## Supplementary material for "MR-link-2: pleiotropy robust *cis* Mendelian randomization validated in four independent gold-standard datasets of causality": Table S6 in tab separated txt.gz format: supplementary_table_6_regional_mr_results.txt (part 249 of 280)

method	exposure name	exposure hmdb_id	outcome name	outcome hmdb_id	exposure accession	outcome accession	associated region	alpha estimate	se(alpha)	P(alpha)	ivs in region
MR-PCA	n-stearoyl-sphingosine (d18:1/18:0)*	HMDB0004950	n-palmitoyl-sphinganine (d18:0/16:0)	HMDB11760	GCST90200341	GCST90200064	14:63982220-64482220	-0.600313191338456	0.137543496591639	1.27394357311684e-05
MR-PCA	n-stearoyl-sphingosine (d18:1/18:0)*	HMDB0004950	n-palmitoyl-sphinganine (d18:0/16:0)	HMDB11760	GCST90200341	GCST90200064	18:55052269-55552269	0.173017005184921	0.0862715433510745	0.0449103325711668
MR-PCA	n-stearoyl-sphingosine (d18:1/18:0)*	HMDB0004950	n-palmitoyl-sphinganine (d18:0/16:0)	HMDB11760	GCST90200341	GCST90200064	19:8013648-8513648	0.0349189311489218	0.0648870085758896	0.590473628954173
MR-PCA	hypoxanthine	HMDB0000157	4-hydroxy-2-oxoglutaric acid	HMDB0002070	M03127	GCST90199897	6:16038192-16538192	-0.109623227451451	0.111588940376973	0.325910538691508
MR-PCA	3-methyl-2-oxobutyrate	HMDB0000019	myo-inositol	HMDB0000211	GCST90199677	M19934	4:88953670-89453670	0.0194809686076887	0.120094427410951	0.871137524511442
MR-PCA	glycerophosphorylcholine (gpc)	HMDB0000086	glycine	HMDB0000123	GCST90199629	GCST90200707	1:40156715-40656715	0.244411054389987	0.116723757331648	0.0362664627665284
MR-PCA	acetone	HMDB0001659	xanthine	HMDB0000292	met-d-Acetone	M03147	1:120074995-120574995	-0.786777210428754	0.616487457881752	0.201875704417072
MR-PCA	acetone	HMDB0001659	xanthine	HMDB0000292	met-d-Acetone	M03147	5:41206969-43455198	0.390579401391324	0.281592792348308	0.165430719537487
MR-PCA	acetone	HMDB0001659	xanthine	HMDB0000292	met-d-Acetone	M03147	8:126241733-126741733	-0.607410114718957	0.790651689015845	0.44234471774089
MR-PCA	acetone	HMDB0001659	xanthine	HMDB0000292	met-d-Acetone	M03147	10:135065795-135607239	0.121685657032079	0.366260485113213	0.739709539670783
MR-PCA	acetone	HMDB0001659	xanthine	HMDB0000292	met-d-Acetone	M03147	12:122365033-122865033	0.345576411631099	0.579222514815625	0.550760337160007
MR-PCA	acetone	HMDB0001659	xanthine	HMDB0000292	met-d-Acetone	M03147	13:42058883-42558883	-0.36245325349788	0.718051448479633	0.61371801785301
MR-PCA	acetone	HMDB0001659	xanthine	HMDB0000292	met-d-Acetone	M03147	19:45929043-46429043	-0.0387581157853543	0.596378309281801	0.948182643862058
MR-PCA	7-methylxanthine	HMDB0001991	glutamate	HMDB0000148	GCST90199754	bioa_007	15:74777880-75578595	0.0152899067534378	0.0812399979782603	0.850714670428015
MR-PCA	pantothenate	HMDB0000210	taurocholate	HMDB0000036	M01508	GCST90200333	2:27200724-27700724	-0.070209333258551	0.159693807521175	0.660190844510371
MR-PCA	sphinganine-1-phosphate	HMDB0001383	phenylalanine	HMDB0000159	GCST90199845	M00064	17:74160792-74669333	0.137905866974119	0.124665373831268	0.268636386049487
MR-PCA	eicosapentaenoate (epa; 20:5n3)	HMDB0001999	7-methylxanthine	HMDB0001991	GCST90200349	GCST90199754	11:61319830-61819830	-0.136317220053105	0.0749732844028329	0.0690319512486703
MR-PCA	glycochenodeoxycholate	HMDB0000637	alpha-ketoglutarate	HMDB0000208	M32346	M33453	6:156877825-157377825	0.0804367013993096	0.181853714910741	0.65826097761585
MR-PCA	phenylalanine	HMDB0000159	kynurenine	HMDB0000684	GCST90200396	GCST90199636	12:103005621-103594137	-0.0009617272762633	0.094265359523411	0.991859851406588
MR-PCA	4-acetamidobutanoate	HMDB0003681	caffeine	HMDB0001847	M01558	M00569	8:18010431-18510431	-0.0322881664440253	0.0630098271511021	0.60834964725146
MR-PCA	4-acetamidobutanoate	HMDB0003681	caffeine	HMDB0001847	M01558	M00569	18:22536478-23036478	0.250823983783349	0.160576368939033	0.118282567370982
MR-PCA	leucine	HMDB0000687	pyruvate	HMDB0000243	M00060	M00599	4:88976422-89476422	-0.0605086143634349	0.114891054525108	0.598429164049271
MR-PCA	leucine	HMDB0000687	pyruvate	HMDB0000243	M00060	M00599	6:45295851-45795851	0.0972298779908976	0.198707404588963	0.624620967628155
MR-PCA	sphinganine-1-phosphate	HMDB0001383	serine	HMDB0000187	GCST90199845	bioa_018	17:74160792-74669333	0.0031392227381803	0.0607746970704846	0.958804829708837
MR-PCA	creatinine	HMDB0000562	myo-inositol	HMDB0000211	bioa_026	GCST90200401	1:109627506-110127506	0.426269225150678	0.450022517398417	0.343527935651608
MR-PCA	creatinine	HMDB0000562	myo-inositol	HMDB0000211	bioa_026	GCST90200401	2:73467567-73967567	0.385444720229338	0.566413768070606	0.496187753019979
MR-PCA	creatinine	HMDB0000562	myo-inositol	HMDB0000211	bioa_026	GCST90200401	2:121056440-121556440	0.260447314632228	0.460138509450769	0.571380605052521
MR-PCA	creatinine	HMDB0000562	myo-inositol	HMDB0000211	bioa_026	GCST90200401	2:211315692-211815692	-0.609251287321328	0.383202533569542	0.111858771875817
MR-PCA	creatinine	HMDB0000562	myo-inositol	HMDB0000211	bioa_026	GCST90200401	2:217404869-217904869	0.0692267777456516	0.403418367304072	0.863751645120562
MR-PCA	creatinine	HMDB0000562	myo-inositol	HMDB0000211	bioa_026	GCST90200401	4:77118847-77618847	1.22953792869223	0.330582302461409	0.0001997680746906
MR-PCA	creatinine	HMDB0000562	myo-inositol	HMDB0000211	bioa_026	GCST90200401	5:39171736-39671736	0.292238937603822	0.499149871973181	0.55822949451942
MR-PCA	creatinine	HMDB0000562	myo-inositol	HMDB0000211	bioa_026	GCST90200401	5:67795622-68295622	0.303452825534942	0.400194749550683	0.448293621284771
MR-PCA	creatinine	HMDB0000562	myo-inositol	HMDB0000211	bioa_026	GCST90200401	5:176567143-177067143	-0.104726752820148	0.374028754090445	0.779480168030978
MR-PCA	creatinine	HMDB0000562	myo-inositol	HMDB0000211	bioa_026	GCST90200401	6:43564625-44064625	0.13840669530202	0.416306989263117	0.739539629131814
MR-PCA	creatinine	HMDB0000562	myo-inositol	HMDB0000211	bioa_026	GCST90200401	6:160442375-160942375	0.267934074370435	0.293933540649264	0.362007525000927
MR-PCA	creatinine	HMDB0000562	myo-inositol	HMDB0000211	bioa_026	GCST90200401	7:77297198-77797198	0.202345754391989	0.520322327921317	0.697360926044864
MR-PCA	creatinine	HMDB0000562	myo-inositol	HMDB0000211	bioa_026	GCST90200401	7:151157801-151657801	0.899688011757014	0.38178329559678	0.0184460283053052
MR-PCA	creatinine	HMDB0000562	myo-inositol	HMDB0000211	bioa_026	GCST90200401	8:23501151-24001151	1.42267509445555	0.510846282546246	0.0053538000979768
MR-PCA	creatinine	HMDB0000562	myo-inositol	HMDB0000211	bioa_026	GCST90200401	11:30518678-31018678	0.552117955064005	0.490778064204424	0.260595395371267
MR-PCA	creatinine	HMDB0000562	myo-inositol	HMDB0000211	bioa_026	GCST90200401	15:45399813-46200138	-0.237738587062264	0.236893451952087	0.315587090240845
MR-PCA	creatinine	HMDB0000562	myo-inositol	HMDB0000211	bioa_026	GCST90200401	15:75279182-75779182	-0.228948019307289	0.521662512253997	0.660747411375705
MR-PCA	creatinine	HMDB0000562	myo-inositol	HMDB0000211	bioa_026	GCST90200401	15:75910951-76410951	0.264788689795119	0.439404615412217	0.546769567822517
MR-PCA	creatinine	HMDB0000562	myo-inositol	HMDB0000211	bioa_026	GCST90200401	16:20117645-20617645	0.94919500214511	0.411148448920248	0.0209633979125894
MR-PCA	creatinine	HMDB0000562	myo-inositol	HMDB0000211	bioa_026	GCST90200401	17:37370347-37870347	-0.526213048408063	0.511787803711157	0.303862348483469
MR-PCA	creatinine	HMDB0000562	myo-inositol	HMDB0000211	bioa_026	GCST90200401	17:58724447-59700441	0.15787067209013	0.440084821573924	0.719798708549143
MR-PCA	creatinine	HMDB0000562	myo-inositol	HMDB0000211	bioa_026	GCST90200401	19:33119611-33619611	0.6378528054457	0.416114516505166	0.125305906982937
MR-PCA	creatinine	HMDB0000562	myo-inositol	HMDB0000211	bioa_026	GCST90200401	22:40650077-41150077	-0.0366965974365471	0.462745204891242	0.936792454736029
MR-PCA	valine	HMDB0000883	leucine	HMDB0000687	met-d-Val	met-d-Leu	2:27480940-28253616	0.949780153443345	0.0893072616554381	2.04892088212426e-26
MR-PCA	valine	HMDB0000883	leucine	HMDB0000687	met-d-Val	met-d-Leu	2:64975088-65475088	0.416817493314608	0.0648750493811818	1.31932321809439e-10
MR-PCA	valine	HMDB0000883	leucine	HMDB0000687	met-d-Val	met-d-Leu	2:165251927-165751927	0.928587230268363	0.108422535963353	1.0852480153279101e-17
MR-PCA	valine	HMDB0000883	leucine	HMDB0000687	met-d-Val	met-d-Leu	2:226858446-227358446	0.842898710315245	0.143430857042405	4.1855047773722e-09
MR-PCA	valine	HMDB0000883	leucine	HMDB0000687	met-d-Val	met-d-Leu	3:135701113-136578270	1.00918034626778	0.147703398496609	8.34597141938706e-12
MR-PCA	valine	HMDB0000883	leucine	HMDB0000687	met-d-Val	met-d-Leu	4:86953335-87453335	0.886664676168956	0.0954861328995325	1.6050409834619602e-20
MR-PCA	valine	HMDB0000883	leucine	HMDB0000687	met-d-Val	met-d-Leu	4:87663610-88163610	0.855804934493632	0.1033137270616	1.1955178027828002e-16
MR-PCA	valine	HMDB0000883	leucine	HMDB0000687	met-d-Val	met-d-Leu	4:88882515-89510546	0.855743891110404	0.0341664830069189	1.9157964787154892e-138
MR-PCA	valine	HMDB0000883	leucine	HMDB0000687	met-d-Val	met-d-Leu	5:55564890-56064890	0.890614794091266	0.08256102128193	3.95007471026721e-27
MR-PCA	valine	HMDB0000883	leucine	HMDB0000687	met-d-Val	met-d-Leu	6:108910874-109410874	0.718621308212435	0.131572254291319	4.71331523180029e-08
MR-PCA	valine	HMDB0000883	leucine	HMDB0000687	met-d-Val	met-d-Leu	12:56199875-57115338	0.967273923602514	0.0780563827295714	2.8878657528212e-35
MR-PCA	valine	HMDB0000883	leucine	HMDB0000687	met-d-Val	met-d-Leu	12:122278263-122778263	0.643055826353937	0.109133902764249	3.8072742138914e-09
MR-PCA	valine	HMDB0000883	leucine	HMDB0000687	met-d-Val	met-d-Leu	14:102468052-102968052	0.776362432073585	0.152321551863724	3.45323856715698e-07
MR-PCA	valine	HMDB0000883	leucine	HMDB0000687	met-d-Val	met-d-Leu	16:69315747-70918195	0.998953558466734	0.0617667071403436	7.81836512328797e-59
MR-PCA	valine	HMDB0000883	leucine	HMDB0000687	met-d-Val	met-d-Leu	17:6935779-7435779	0.713556373595922	0.0644978202760502	1.89090047578047e-28
MR-PCA	valine	HMDB0000883	leucine	HMDB0000687	met-d-Val	met-d-Leu	17:79384062-79884062	0.686062685908779	0.134449611859553	3.347540271207e-07
MR-PCA	valine	HMDB0000883	leucine	HMDB0000687	met-d-Val	met-d-Leu	19:6947332-7447332	0.863397235171875	0.102941207673947	4.97498382045312e-17
MR-PCA	valine	HMDB0000883	leucine	HMDB0000687	met-d-Val	met-d-Leu	19:13901809-14401809	0.946221335825958	0.0957415224503343	4.929296195910271e-23
MR-PCA	valine	HMDB0000883	leucine	HMDB0000687	met-d-Val	met-d-Leu	19:49050431-49611255	0.541559452236676	0.0647227729039586	5.89179744316572e-17
MR-PCA	valine	HMDB0000883	leucine	HMDB0000687	met-d-Val	met-d-Leu	22:18665347-19165347	0.834185371059793	0.0953140833614466	2.09672370691437e-18
MR-PCA	1-methylxanthine	HMDB0010738	cytosine	HMDB0000630	GCST90199763	GCST90200433	8:18005709-18505709	0.0101983091168264	0.0583231139272943	0.861190592309856
MR-PCA	1-methylxanthine	HMDB0010738	cytosine	HMDB0000630	GCST90199763	GCST90200433	15:74275585-74775585	0.239890036932871	0.101304838544765	0.0178844503639485
MR-PCA	1-methylxanthine	HMDB0010738	cytosine	HMDB0000630	GCST90199763	GCST90200433	15:74777880-75599999	0.209233827622312	0.101566203658155	0.0393915308397148
MR-PCA	creatinine	HMDB0000562	citrulline	HMDB0000904	met-d-Creatinine	bioa_005	1:62775942-63275942	0.199950461516744	0.266131360374605	0.452458630903616
MR-PCA	creatinine	HMDB0000562	citrulline	HMDB0000904	met-d-Creatinine	bioa_005	1:78344069-78844069	0.21438642065697	0.291956585711832	0.462760283326476
MR-PCA	creatinine	HMDB0000562	citrulline	HMDB0000904	met-d-Creatinine	bioa_005	1:150079982-151190625	0.464214588922662	0.219355515804279	0.0343222027603564
MR-PCA	creatinine	HMDB0000562	citrulline	HMDB0000904	met-d-Creatinine	bioa_005	1:212502129-213002129	-0.0923138765310093	0.244943745420298	0.706264369605799
MR-PCA	creatinine	HMDB0000562	citrulline	HMDB0000904	met-d-Creatinine	bioa_005	2:15538692-16038692	0.212204755052797	0.260786114338785	0.41581003629776
MR-PCA	creatinine	HMDB0000562	citrulline	HMDB0000904	met-d-Creatinine	bioa_005	2:18426203-18926203	0.205697805850309	0.263424327575388	0.434884202995895
MR-PCA	creatinine	HMDB0000562	citrulline	HMDB0000904	met-d-Creatinine	bioa_005	2:54331356-54831356	0.267244928691052	0.271617554695025	0.325163929451787
MR-PCA	creatinine	HMDB0000562	citrulline	HMDB0000904	met-d-Creatinine	bioa_005	2:73303397-74097901	0.655504006526995	0.281144083300979	0.0197239049385648
MR-PCA	creatinine	HMDB0000562	citrulline	HMDB0000904	met-d-Creatinine	bioa_005	2:121056440-121556440	0.571886321278505	0.227512892321123	0.0119491127118367
MR-PCA	creatinine	HMDB0000562	citrulline	HMDB0000904	met-d-Creatinine	bioa_005	2:176734544-177234544	0.705604723009549	0.213261330900689	0.0009375068712944
MR-PCA	creatinine	HMDB0000562	citrulline	HMDB0000904	met-d-Creatinine	bioa_005	2:211293055-211793055	0.258445423390596	0.220613781623361	0.241404452877537
MR-PCA	creatinine	HMDB0000562	citrulline	HMDB0000904	met-d-Creatinine	bioa_005	2:217394852-217894852	-0.579642873606892	0.307063518854731	0.0590666436166937
MR-PCA	creatinine	HMDB0000562	citrulline	HMDB0000904	met-d-Creatinine	bioa_005	2:220108198-220608198	0.41150234556166	0.274521179823443	0.133878265475291
MR-PCA	creatinine	HMDB0000562	citrulline	HMDB0000904	met-d-Creatinine	bioa_005	3:38187471-38687471	-0.0488072344495459	0.276860075126842	0.860067332835441
MR-PCA	creatinine	HMDB0000562	citrulline	HMDB0000904	met-d-Creatinine	bioa_005	3:121465319-121965319	-0.322170466369532	0.323836619415516	0.319806812290151
MR-PCA	creatinine	HMDB0000562	citrulline	HMDB0000904	met-d-Creatinine	bioa_005	3:141462708-141962708	0.345711508957359	0.249493622605237	0.165852981316915
MR-PCA	creatinine	HMDB0000562	citrulline	HMDB0000904	met-d-Creatinine	bioa_005	3:185024780-185524780	-0.0597444762770395	0.306820603530356	0.845611213942781
MR-PCA	creatinine	HMDB0000562	citrulline	HMDB0000904	met-d-Creatinine	bioa_005	4:76880934-77664144	0.376226801560112	0.130161602971398	0.0038467947301478
MR-PCA	creatinine	HMDB0000562	citrulline	HMDB0000904	met-d-Creatinine	bioa_005	4:103323863-104102802	0.567177964914248	0.249940956274172	0.0232532610058009
MR-PCA	creatinine	HMDB0000562	citrulline	HMDB0000904	met-d-Creatinine	bioa_005	5:39144851-39644851	0.298524784081644	0.208023829449501	0.151272593065855
MR-PCA	creatinine	HMDB0000562	citrulline	HMDB0000904	met-d-Creatinine	bioa_005	5:53045546-53835870	0.257579228309425	0.177285344823839	0.146249405140278
MR-PCA	creatinine	HMDB0000562	citrulline	HMDB0000904	met-d-Creatinine	bioa_005	5:176565124-177065124	0.661370067195336	0.181250701539641	0.0002633408064205
MR-PCA	creatinine	HMDB0000562	citrulline	HMDB0000904	met-d-Creatinine	bioa_005	6:43556335-44056335	0.145143833542323	0.228876286370273	0.525977413379409
MR-PCA	creatinine	HMDB0000562	citrulline	HMDB0000904	met-d-Creatinine	bioa_005	6:108750742-109250742	0.0567656331899796	0.254290974291128	0.823355711697048
MR-PCA	creatinine	HMDB0000562	citrulline	HMDB0000904	met-d-Creatinine	bioa_005	6:133547208-134047208	0.152144669888505	0.240679587065442	0.527291393366536
MR-PCA	creatinine	HMDB0000562	citrulline	HMDB0000904	met-d-Creatinine	bioa_005	6:160418389-160927934	-0.0147416118709982	0.139175756242742	0.915645165638241
MR-PCA	creatinine	HMDB0000562	citrulline	HMDB0000904	met-d-Creatinine	bioa_005	7:25488956-25988956	0.465454293954466	0.251103418521546	0.0637912777248948
MR-PCA	creatinine	HMDB0000562	citrulline	HMDB0000904	met-d-Creatinine	bioa_005	7:76984640-77791673	0.471175536434153	0.279263813406402	0.0915637791609034
MR-PCA	creatinine	HMDB0000562	citrulline	HMDB0000904	met-d-Creatinine	bioa_005	7:128492221-128992221	0.113477347383082	0.288434913126107	0.694006013290439
MR-PCA	creatinine	HMDB0000562	citrulline	HMDB0000904	met-d-Creatinine	bioa_005	7:151165041-151665041	0.187362065910468	0.147202729551159	0.203083157740651
MR-PCA	creatinine	HMDB0000562	citrulline	HMDB0000904	met-d-Creatinine	bioa_005	7:155370831-155870831	0.0763002225866552	0.212148100125241	0.71910480368936
MR-PCA	creatinine	HMDB0000562	citrulline	HMDB0000904	met-d-Creatinine	bioa_005	8:8031142-9250941	0.855058827245431	0.215734880488415	7.38680058350549e-05
MR-PCA	creatinine	HMDB0000562	citrulline	HMDB0000904	met-d-Creatinine	bioa_005	8:10561829-11945872	1.14091666125742	0.230496771956227	7.42835912241583e-07
MR-PCA	creatinine	HMDB0000562	citrulline	HMDB0000904	met-d-Creatinine	bioa_005	8:19609539-20109539	-0.0960401468589689	0.235724122000607	0.683695100726503
MR-PCA	creatinine	HMDB0000562	citrulline	HMDB0000904	met-d-Creatinine	bioa_005	8:23527006-24027006	0.582130349403477	0.256701468260142	0.0233454950395709
MR-PCA	creatinine	HMDB0000562	citrulline	HMDB0000904	met-d-Creatinine	bioa_005	9:71184707-71684707	0.204288587128466	0.225135710365194	0.364194267990508
MR-PCA	creatinine	HMDB0000562	citrulline	HMDB0000904	met-d-Creatinine	bioa_005	10:52398454-52898454	-0.0401772442929674	0.258828290879555	0.876642042978569
MR-PCA	creatinine	HMDB0000562	citrulline	HMDB0000904	met-d-Creatinine	bioa_005	11:15629946-16129946	0.0279640558071556	0.276605986569588	0.919473401003381
MR-PCA	creatinine	HMDB0000562	citrulline	HMDB0000904	met-d-Creatinine	bioa_005	11:30504837-31294673	0.133211735242738	0.217137927413385	0.539553037824846
MR-PCA	creatinine	HMDB0000562	citrulline	HMDB0000904	met-d-Creatinine	bioa_005	11:116373213-117240760	-0.0027468526211798	0.169873855983964	0.987098804699276
MR-PCA	creatinine	HMDB0000562	citrulline	HMDB0000904	met-d-Creatinine	bioa_005	15:41118334-41871842	-0.175952207483741	0.241096271428544	0.465512067699324
MR-PCA	creatinine	HMDB0000562	citrulline	HMDB0000904	met-d-Creatinine	bioa_005	15:45400360-46179051	-0.0895658559200063	0.156270097930076	0.566544654748204
MR-PCA	creatinine	HMDB0000562	citrulline	HMDB0000904	met-d-Creatinine	bioa_005	15:53700578-54200578	0.27748609624213	0.247471135129991	0.262165838480318
MR-PCA	creatinine	HMDB0000562	citrulline	HMDB0000904	met-d-Creatinine	bioa_005	15:76097375-76597375	0.228744284466619	0.243467534843978	0.347460316853652
MR-PCA	creatinine	HMDB0000562	citrulline	HMDB0000904	met-d-Creatinine	bioa_005	16:20142332-21335139	0.313780146891861	0.130613361430776	0.0162897258576698
MR-PCA	creatinine	HMDB0000562	citrulline	HMDB0000904	met-d-Creatinine	bioa_005	16:89453424-89953424	0.529785896630889	0.277057881078163	0.0558524821974158
MR-PCA	creatinine	HMDB0000562	citrulline	HMDB0000904	met-d-Creatinine	bioa_005	17:19176536-19724875	0.0866111444382026	0.314668823764681	0.783127713750007
MR-PCA	creatinine	HMDB0000562	citrulline	HMDB0000904	met-d-Creatinine	bioa_005	17:37200083-37954217	-0.0586671937987454	0.209077887970486	0.779017441908784
MR-PCA	creatinine	HMDB0000562	citrulline	HMDB0000904	met-d-Creatinine	bioa_005	17:58690466-59700441	-0.0771019510443943	0.166420610206463	0.643152436403482
MR-PCA	creatinine	HMDB0000562	citrulline	HMDB0000904	met-d-Creatinine	bioa_005	19:32940263-33709298	0.519705917503131	0.23505819490204	0.027038120728398
MR-PCA	creatinine	HMDB0000562	citrulline	HMDB0000904	met-d-Creatinine	bioa_005	20:32653904-33537782	0.394999624720494	0.267944706324795	0.140432231624103
MR-PCA	creatinine	HMDB0000562	citrulline	HMDB0000904	met-d-Creatinine	bioa_005	22:38345240-38845240	0.2190983643262	0.256019275517897	0.392114750225813
MR-PCA	1-methylnicotinamide	HMDB0000699	alpha-ketoglutarate	HMDB0000208	GCST90200406	M33453	6:160317928-160817928	-0.0898045013568962	0.134612877223054	0.504688090394319
MR-PCA	caffeine	HMDB0001847	2-oxoarginine*	HMDB0004225	M00569	GCST90199903	7:17037106-17537106	-0.0956834200032334	0.126519189865651	0.449483766798227
MR-PCA	caffeine	HMDB0001847	2-oxoarginine*	HMDB0004225	M00569	GCST90199903	15:74777880-75277880	0.181165078640726	0.140270145876686	0.196515075104036
MR-PCA	arachidonate (20:4n6)	HMDB0001043	betaine	HMDB0000043	GCST90200358	M03141	11:61052244-62029047	0.0518878136204312	0.0521674479138693	0.319911542147028
MR-PCA	serine	HMDB0000187	citrate	HMDB0000094	GCST90200415	met-d-Citrate	1:119778579-120514573	0.0065541517409248	0.0183513152181577	0.720980350649325
MR-PCA	serine	HMDB0000187	citrate	HMDB0000094	GCST90200415	met-d-Citrate	2:211290507-212040821	-0.178010568077141	0.0214109818071105	9.254134593297672e-17
MR-PCA	serine	HMDB0000187	citrate	HMDB0000094	GCST90200415	met-d-Citrate	7:55905219-56847625	0.0739821820123082	0.0248929775250842	0.0029585689745026
MR-PCA	phenylalanine	HMDB0000159	tryptophan	HMDB0000929	M00064	M00054	12:103007876-103507876	-0.0142030021777954	0.150489060187475	0.924808122421251
MR-PCA	creatine	HMDB0000064	arachidonate (20:4n6)	HMDB0001043	GCST90200323	M01110	2:211290507-211790507	0.18064976315799	0.094227808036273	0.0552176367165679
MR-PCA	creatine	HMDB0000064	arachidonate (20:4n6)	HMDB0001043	GCST90200323	M01110	15:45404327-45904327	0.0632965620169439	0.144698906817399	0.661794925235446
MR-PCA	biliverdin	HMDB0001008	methionine sulfoxide	HMDB0002005	GCST90200706	GCST90199625	2:233898737-234978158	0.0520349158641251	0.0267089571362641	0.0513886832561071
MR-PCA	biliverdin	HMDB0001008	methionine sulfoxide	HMDB0002005	GCST90200706	GCST90199625	12:21102315-21602315	-0.147019985293678	0.107880983287841	0.172946190307227
MR-PCA	phosphoethanolamine	HMDB0000224	alanine	HMDB0000161	GCST90200281	bioa_001	1:21573292-22073292	0.0062994420910255	0.0313149597950604	0.840570351906745
MR-PCA	caffeine	HMDB0001847	n-acetyl-aspartyl-glutamate (naag)	HMDB0001067	M00569	GCST90200684	7:17037106-17537106	-0.14921570696659	0.130693013436727	0.253567626116593
MR-PCA	caffeine	HMDB0001847	n-acetyl-aspartyl-glutamate (naag)	HMDB0001067	M00569	GCST90200684	15:74777880-75277880	0.0774526689674348	0.144911678130082	0.593008169312626
MR-PCA	choline phosphate	HMDB0001565	leucine	HMDB0000687	GCST90200363	bioa_011	1:21573292-22142120	0.0441522364477607	0.0209140054883516	0.0347609256526193
MR-PCA	choline phosphate	HMDB0001565	leucine	HMDB0000687	GCST90200363	bioa_011	22:24245541-24745541	-0.0783763925245871	0.0455997020356341	0.085652294838408
MR-PCA	cystathionine	HMDB0000099	5-oxoproline	HMDB0000267	GCST90200383	GCST90200280	1:70631670-71131670	-0.066279604491775	0.0774474746508206	0.39210801745663
MR-PCA	cystathionine	HMDB0000099	5-oxoproline	HMDB0000267	GCST90200383	GCST90200280	19:33152807-33652807	-0.109525776109978	0.128767430665333	0.395007990058508
MR-PCA	creatinine	HMDB0000562	3-ureidopropionate	HMDB0000026	M00513	GCST90200283	7:23845366-24345366	0.171217929581202	0.142438380288646	0.229344497848813
MR-PCA	methionine	HMDB0000696	histidine	HMDB0000177	bioa_013	GCST90200377	5:89993899-90493899	0.113210493673336	0.228887004176904	0.620873305790119
MR-PCA	methionine	HMDB0000696	histidine	HMDB0000177	bioa_013	GCST90200377	12:46900176-47464292	0.345540064701617	0.198905468839389	0.0823505582793792
MR-PCA	methionine	HMDB0000696	histidine	HMDB0000177	bioa_013	GCST90200377	12:56615040-57115040	1.04952107924421	0.321024254096569	0.0010781809773082
MR-PCA	myo-inositol	HMDB0000211	3-hydroxybutyrate (bhba)	HMDB0000011	GCST90200401	M00542	16:24676314-25176314	0.0006503534513881	0.146462586679437	0.996457079692064
MR-PCA	1-methylxanthine	HMDB0010738	glycine	HMDB0000123	GCST90199763	GCST90200707	8:18005709-18505709	0.0130599489869201	0.053643034322188	0.807648839481845
MR-PCA	1-methylxanthine	HMDB0010738	glycine	HMDB0000123	GCST90199763	GCST90200707	15:74275585-74775585	-0.0630344660418194	0.0931901917915797	0.498782492207459
MR-PCA	1-methylxanthine	HMDB0010738	glycine	HMDB0000123	GCST90199763	GCST90200707	15:74777880-75599999	0.13809166398771	0.0934647517787849	0.13954884252798
MR-PCA	3-ureidopropionate	HMDB0000026	4-methyl-2-oxopentanoate	HMDB0000695	GCST90200283	M22116	22:24662232-25162232	-0.0641693029986068	0.120139313453519	0.593255675015067
MR-PCA	mannose	HMDB0000169	glycerol	HMDB0000131	GCST90200435	M15122	2:27176853-28662558	-0.156101136562458	0.0791179085322118	0.0484933979807381
MR-PCA	5-oxoproline	HMDB0000267	n-palmitoyl-sphingosine (d18:1/16:0)	HMDB0004949	GCST90200280	GCST90200336	8:144861615-145802337	0.0290499676741744	0.0344938409171485	0.399688103670408
MR-PCA	5-oxoproline	HMDB0000267	n-palmitoyl-sphingosine (d18:1/16:0)	HMDB0004949	GCST90200280	GCST90200336	12:56615338-57115338	0.0530755734181539	0.106020712265635	0.616642007115165
MR-PCA	glutamine	HMDB0000641	histidine	HMDB0000177	M00053	met-d-His	12:56615040-57115040	-0.295187717213391	0.0278611324538267	3.14459331646996e-26
MR-PCA	creatine	HMDB0000064	pyruvate	HMDB0000243	M27718	GCST90200430	2:211346498-211846498	-0.076510926836956	0.0846353293388665	0.365991710503474
MR-PCA	tyrosine	HMDB0000158	eicosapentaenoate (epa; 20:5n3)	HMDB0001999	M01299	GCST90200349	1:154514715-155014715	-0.0014466143726692	0.14402989815019	0.991986303661625
MR-PCA	tyrosine	HMDB0000158	eicosapentaenoate (epa; 20:5n3)	HMDB0001999	M01299	GCST90200349	6:111242119-112061922	-0.0587350038597749	0.117820966298938	0.618124180369502
MR-PCA	tyrosine	HMDB0000158	eicosapentaenoate (epa; 20:5n3)	HMDB0001999	M01299	GCST90200349	16:71357384-72149586	0.160705299486485	0.122829577256357	0.190751250259245
MR-PCA	uridine	HMDB0000296	3-(4-hydroxyphenyl)lactate	HMDB0000755	M00606	GCST90200371	1:20665172-21165172	-0.18464826194652	0.145543534059035	0.204554995011885
MR-PCA	uridine	HMDB0000296	3-(4-hydroxyphenyl)lactate	HMDB0000755	M00606	GCST90200371	7:47852911-48352911	0.0483813664137274	0.144805720729595	0.738294850063038
MR-PCA	uridine	HMDB0000296	3-(4-hydroxyphenyl)lactate	HMDB0000755	M00606	GCST90200371	22:50721752-51221752	-0.0451818202925721	0.108183826356002	0.67621083969581
MR-PCA	cholesterol	HMDB0000067	allantoin	HMDB0000462	M00063	M01107	1:109571511-110071511	0.0669335898822567	0.179143067062271	0.70867809193756
MR-PCA	orotate	HMDB0000226	1-methylnicotinamide	HMDB0000699	GCST90200392	GCST90200406	3:123305909-124961335	0.0389393267127429	0.0318109227853856	0.22091953203491
MR-PCA	orotate	HMDB0000226	1-methylnicotinamide	HMDB0000699	GCST90200392	GCST90200406	7:32831514-33590783	0.0517592895994396	0.0466184695073007	0.266880834889971
MR-PCA	1-methylxanthine	HMDB0010738	alpha-ketoglutaramate*	HMDB0001552	M34389	GCST90199885	8:18010431-18510431	0.0293182294910989	0.0563005851226776	0.602544653381873
MR-PCA	glycerol 3-phosphate	HMDB0000126	creatinine	HMDB0000562	GCST90199638	met-d-Creatinine	1:20921386-22251981	0.0110757940038687	0.0125901878289347	0.379012993254124
MR-PCA	glycerol 3-phosphate	HMDB0000126	creatinine	HMDB0000562	GCST90199638	met-d-Creatinine	20:5231344-5731344	0.0340525090618924	0.0218946750117796	0.119877670665982
MR-PCA	creatine	HMDB0000064	alpha-tocopherol	HMDB0001893	GCST90200323	M01561	2:211290507-211790507	-0.141085875790162	0.0947993089176776	0.136682739023511
MR-PCA	creatine	HMDB0000064	alpha-tocopherol	HMDB0001893	GCST90200323	M01561	15:45404327-45904327	0.118878167456406	0.145600149810324	0.414231323370937
MR-PCA	glutamine	HMDB0000641	bilirubin (z,z)	HMDB0000054	GCST90200419	M27716	12:56335248-57115338	0.0196429890982627	0.0767434657847999	0.797984424607687
MR-PCA	aspartate	HMDB0000191	sphingosine	HMDB0000252	GCST90200370	GCST90200385	3:56598999-57098999	0.691750130659067	0.082275657186639	4.18081864734527e-17
MR-PCA	aspartate	HMDB0000191	sphingosine	HMDB0000252	GCST90200370	GCST90200385	5:36388589-36888589	0.350186820738788	0.0868817851025721	5.56316621735761e-05
MR-PCA	citrulline	HMDB0000904	glutamine	HMDB0000641	M02132	M00053	10:97115163-97871266	0.158379639930016	0.130654396353594	0.225434716482702
MR-PCA	acetylphosphate	HMDB0001494	cystine	HMDB0000192	M15488	GCST90200382	1:109564880-110064880	0.0526358885113173	0.146883885926101	0.720081160072039
MR-PCA	acetylphosphate	HMDB0001494	cystine	HMDB0000192	M15488	GCST90200382	6:96128415-96628415	-0.0537301738936101	0.177917253066057	0.762655647217599
MR-PCA	glucose	HMDB0000122	hypotaurine	HMDB0000965	met-d-Glucose	GCST90200379	2:165251927-165751927	-0.523754028041744	0.444508483774415	0.238686278890753
MR-PCA	glucose	HMDB0000122	hypotaurine	HMDB0000965	met-d-Glucose	GCST90200379	2:169498833-170056652	-0.0476121312820043	0.155437670921711	0.759368536383563
MR-PCA	glucose	HMDB0000122	hypotaurine	HMDB0000965	met-d-Glucose	GCST90200379	3:122819058-123319058	0.448279450529497	0.385986044493162	0.245484262345104
MR-PCA	glucose	HMDB0000122	hypotaurine	HMDB0000965	met-d-Glucose	GCST90200379	3:151951767-152451767	0.766726376984822	0.466120094013469	0.0999880302936303
MR-PCA	glucose	HMDB0000122	hypotaurine	HMDB0000965	met-d-Glucose	GCST90200379	3:170377909-170877909	-0.407552368769543	0.355514513811518	0.251640699398209
MR-PCA	glucose	HMDB0000122	hypotaurine	HMDB0000965	met-d-Glucose	GCST90200379	4:185468314-185968314	0.0333258982938356	0.418676273008459	0.936556787772445
MR-PCA	glucose	HMDB0000122	hypotaurine	HMDB0000965	met-d-Glucose	GCST90200379	5:95479406-95979406	0.407293399139905	0.501218169889984	0.416443410306114
MR-PCA	glucose	HMDB0000122	hypotaurine	HMDB0000965	met-d-Glucose	GCST90200379	6:7000270-7500270	0.0601738292651125	0.400923649110796	0.88069518614071
MR-PCA	glucose	HMDB0000122	hypotaurine	HMDB0000965	met-d-Glucose	GCST90200379	7:14801789-15301789	0.418896741875551	0.318801235595195	0.188854735314508
MR-PCA	glucose	HMDB0000122	hypotaurine	HMDB0000965	met-d-Glucose	GCST90200379	7:43935955-44473721	-0.0783900110743036	0.227930749338787	0.730906226923204
MR-PCA	glucose	HMDB0000122	hypotaurine	HMDB0000965	met-d-Glucose	GCST90200379	8:117934783-118434783	0.390409566470305	0.414194878458619	0.345898543580034
MR-PCA	glucose	HMDB0000122	hypotaurine	HMDB0000965	met-d-Glucose	GCST90200379	9:21884068-22384068	-0.300449378986374	0.315083771642461	0.340309468718524
MR-PCA	glucose	HMDB0000122	hypotaurine	HMDB0000965	met-d-Glucose	GCST90200379	10:2888477-3388477	-0.104268528404974	0.281857034342046	0.711431592662488
MR-PCA	glucose	HMDB0000122	hypotaurine	HMDB0000965	met-d-Glucose	GCST90200379	10:112762852-113262852	0.0508144451571788	0.356689730683333	0.886715728862588
MR-PCA	glucose	HMDB0000122	hypotaurine	HMDB0000965	met-d-Glucose	GCST90200379	10:114504071-115004071	-0.321622606055001	0.412552056993382	0.435630605527621
MR-PCA	glucose	HMDB0000122	hypotaurine	HMDB0000965	met-d-Glucose	GCST90200379	12:4134844-4634844	-0.535832536594087	0.278318984377949	0.0541985784392204
MR-PCA	glucose	HMDB0000122	hypotaurine	HMDB0000965	met-d-Glucose	GCST90200379	12:111682800-112523499	0.32937867107731	0.483540031172467	0.495756459707856
MR-PCA	glucose	HMDB0000122	hypotaurine	HMDB0000965	met-d-Glucose	GCST90200379	12:121166650-121666650	0.175983755754181	0.481975236571662	0.71501415469849
MR-PCA	glucose	HMDB0000122	hypotaurine	HMDB0000965	met-d-Glucose	GCST90200379	13:28213465-28721145	0.342276951687801	0.362099201883131	0.344527479101997
MR-PCA	glucose	HMDB0000122	hypotaurine	HMDB0000965	met-d-Glucose	GCST90200379	17:43272775-44380160	0.971461699730088	0.686307933255126	0.156925013553293
MR-PCA	glucose	HMDB0000122	hypotaurine	HMDB0000965	met-d-Glucose	GCST90200379	17:44543627-45043627	-0.115281625981827	0.539417147399362	0.830769182688436
MR-PCA	glucose	HMDB0000122	hypotaurine	HMDB0000965	met-d-Glucose	GCST90200379	20:22311971-22811971	0.831961700241578	0.693504604310225	0.230275914561245
MR-PCA	citrulline	HMDB0000904	isoleucine	HMDB0000172	bioa_005	met-d-Ile	2:211099261-211599261	-0.0929516252006225	0.0439662978032681	0.0345019204640831
MR-PCA	citrulline	HMDB0000904	isoleucine	HMDB0000172	bioa_005	met-d-Ile	8:10310878-10810878	0.0335371928395106	0.0601640483933622	0.577234271000138
MR-PCA	citrulline	HMDB0000904	isoleucine	HMDB0000172	bioa_005	met-d-Ile	8:11437159-11937159	0.185030075828395	0.0720896261050718	0.0102681120772943
MR-PCA	citrulline	HMDB0000904	isoleucine	HMDB0000172	bioa_005	met-d-Ile	9:133044244-133627617	-0.0178945775867828	0.0320427671466279	0.576530868599423
MR-PCA	citrulline	HMDB0000904	isoleucine	HMDB0000172	bioa_005	met-d-Ile	9:135893372-136393372	-0.245461985133019	0.0715667638843561	0.0006039548102603
MR-PCA	citrulline	HMDB0000904	isoleucine	HMDB0000172	bioa_005	met-d-Ile	10:97138579-97638579	-0.0618941670080774	0.0732188994464902	0.397926350776415
MR-PCA	citrulline	HMDB0000904	isoleucine	HMDB0000172	bioa_005	met-d-Ile	17:9542768-10042768	-0.0428606100187989	0.0555751835076365	0.440577426617563
MR-PCA	citrulline	HMDB0000904	n-palmitoyl-sphinganine (d18:0/16:0)	HMDB11760	M02132	GCST90200064	10:97115163-97871266	0.155742709960476	0.122148168854741	0.202298246399394
MR-PCA	docosahexaenoate (dha; 22:6n3)	HMDB0002183	serine	HMDB0000187	GCST90199651	bioa_018	11:61376206-61876206	-0.0816896448414488	0.0686447089823957	0.234032414965005
MR-PCA	glycerophosphorylcholine (gpc)	HMDB0000086	heme	HMDB0003178	GCST90199629	M32593	1:40156715-40656715	-0.220981640765074	0.165561077468953	0.181960175136103
MR-PCA	lactate	HMDB0000190	3-methyl-2-oxovalerate	HMDB0000491	met-d-Lactate	GCST90199631	2:27348097-28101918	0.904535454558929	0.417378593285282	0.0302209647193624
MR-PCA	lactate	HMDB0000190	3-methyl-2-oxovalerate	HMDB0000491	met-d-Lactate	GCST90199631	6:135171067-135671067	0.568315189131323	0.395908255269507	0.151152660284788
MR-PCA	lactate	HMDB0000190	3-methyl-2-oxovalerate	HMDB0000491	met-d-Lactate	GCST90199631	8:106333124-106833124	-0.209245461628033	0.515789749265628	0.68497791581413
MR-PCA	lactate	HMDB0000190	3-methyl-2-oxovalerate	HMDB0000491	met-d-Lactate	GCST90199631	9:4513176-5186407	-0.15395610311048	0.269103962927607	0.567249884359948
MR-PCA	lactate	HMDB0000190	3-methyl-2-oxovalerate	HMDB0000491	met-d-Lactate	GCST90199631	10:2727379-3389269	-0.155336688869968	0.234212057240161	0.507182642270262
MR-PCA	lactate	HMDB0000190	3-methyl-2-oxovalerate	HMDB0000491	met-d-Lactate	GCST90199631	11:118839742-119339742	0.617975040753326	0.420897419479814	0.142041227194742
MR-PCA	lactate	HMDB0000190	3-methyl-2-oxovalerate	HMDB0000491	met-d-Lactate	GCST90199631	12:111682800-113133476	-0.0487518858630825	0.339555256564127	0.885835525259526
MR-PCA	lactate	HMDB0000190	3-methyl-2-oxovalerate	HMDB0000491	met-d-Lactate	GCST90199631	20:8379807-8879807	-0.188508992148707	0.359379380087487	0.599902750521632
MR-PCA	lactate	HMDB0000190	3-methyl-2-oxovalerate	HMDB0000491	met-d-Lactate	GCST90199631	22:21708872-22208872	0.702586505408595	0.609529458156919	0.249045734949625
MR-PCA	tryptophan	HMDB0000929	cytidine	HMDB0000089	M00054	GCST90200429	3:189559163-190059163	-0.237743233509491	0.16572472080707	0.151410493044093
MR-PCA	tryptophan	HMDB0000929	cytidine	HMDB0000089	M00054	GCST90200429	5:153760041-154260041	-0.110389986179738	0.148243738923031	0.456482166436868
MR-PCA	tryptophan	HMDB0000929	cytidine	HMDB0000089	M00054	GCST90200429	6:111281159-111781159	-0.26841559092016	0.148147102895577	0.0700143195055559
MR-PCA	tryptophan	HMDB0000929	cytidine	HMDB0000089	M00054	GCST90200429	6:125293311-125793311	-0.0429159489967935	0.173840677897026	0.805009275815468
MR-PCA	tryptophan	HMDB0000929	cytidine	HMDB0000089	M00054	GCST90200429	7:14057409-14557409	-0.0012914534993723	0.101587363237192	0.989856976097293
MR-PCA	tryptophan	HMDB0000929	cytidine	HMDB0000089	M00054	GCST90200429	11:116404435-116904435	0.0083692933382231	0.121714442192825	0.945179295854012
MR-PCA	tryptophan	HMDB0000929	cytidine	HMDB0000089	M00054	GCST90200429	16:53794515-54294515	0.203982058544968	0.176301706010114	0.247270078439427
MR-PCA	kynurenine	HMDB0000684	taurochenodeoxycholate	HMDB0000951	M15140	M18494	8:39556267-40056267	0.269010240144197	0.163293064654346	0.0994742887337497
MR-PCA	kynurenine	HMDB0000684	taurochenodeoxycholate	HMDB0000951	M15140	M18494	12:111634608-112134608	0.199167440864209	0.130941579349513	0.128249682809938
MR-PCA	kynurenine	HMDB0000684	taurochenodeoxycholate	HMDB0000951	M15140	M18494	12:112341686-113156415	0.274914771874684	0.163456141228661	0.0925907387240846
MR-PCA	kynurenine	HMDB0000684	taurochenodeoxycholate	HMDB0000951	M15140	M18494	16:87628822-88128822	0.138192267865846	0.0987763686931339	0.161800451077751
MR-PCA	betaine	HMDB0000043	biliverdin	HMDB0001008	GCST90200425	GCST90200706	2:211290507-211790507	-0.3313117304776	0.101438877128115	0.0010903133212885
MR-PCA	betaine	HMDB0000043	biliverdin	HMDB0001008	GCST90200425	GCST90200706	5:78081434-78907016	0.0104227410209994	0.0596740055964139	0.861345756956312
MR-PCA	betaine	HMDB0000043	biliverdin	HMDB0001008	GCST90200425	GCST90200706	6:160264283-160825366	0.210500974434018	0.0748034142041593	0.0048920750385099
MR-PCA	betaine	HMDB0000043	biliverdin	HMDB0001008	GCST90200425	GCST90200706	12:68601-568601	-0.0317609675733149	0.0702019587308	0.650964416207254
MR-PCA	betaine	HMDB0000043	biliverdin	HMDB0001008	GCST90200425	GCST90200706	17:17178278-17678278	0.193661555385168	0.107246802160297	0.0709564626945882
MR-PCA	betaine	HMDB0000043	biliverdin	HMDB0001008	GCST90200425	GCST90200706	21:44165982-44665982	-0.210878184884825	0.116779249233727	0.0709519717875102
MR-PCA	citrate	HMDB0000094	cortisone	HMDB0002802	GCST90200304	GCST90200360	5:14503745-15117020	0.0261051563850959	0.0728362387669385	0.720037330497293
MR-PCA	citrate	HMDB0000094	cortisone	HMDB0002802	GCST90200304	GCST90200360	17:6357018-6961881	0.0534060290135912	0.0681005230133491	0.432908991193482
MR-PCA	citrate	HMDB0000094	cortisone	HMDB0002802	GCST90200304	GCST90200360	22:19003274-19503274	0.231085045058756	0.0858033729714952	0.0070771284437124
MR-PCA	3-ureidopropionate	HMDB0000026	n-palmitoyl-sphinganine (d18:0/16:0)	HMDB11760	GCST90200283	GCST90200064	22:24662232-25162232	-0.0119347986329738	0.0824987264178484	0.884974222262656
MR-PCA	bilirubin (z,z)	HMDB0000054	alpha-ketoglutarate	HMDB0000208	M27716	M33453	2:234140469-234918570	-0.0439591461620732	0.0414939906674433	0.289413124756659
MR-PCA	orotidine	HMDB0000788	ornithine	HMDB0000214	GCST90200681	bioa_014	3:124271035-124771035	-0.0008495955882973	0.0759030084246385	0.991069325679725
MR-PCA	orotidine	HMDB0000788	ornithine	HMDB0000214	GCST90200681	bioa_014	17:72554076-74203469	0.0228926213885281	0.0204806600856429	0.263666197646171
MR-PCA	ornithine	HMDB0000214	lactate	HMDB0000190	bioa_014	GCST90200408	2:219037276-219805573	-0.385426621553881	0.266742055471418	0.148474364743944
MR-PCA	ornithine	HMDB0000214	lactate	HMDB0000190	bioa_014	GCST90200408	4:144415809-145209327	-0.0133439085773521	0.290647208717198	0.963381174137242
MR-PCA	ornithine	HMDB0000214	lactate	HMDB0000190	bioa_014	GCST90200408	6:131638147-132138147	0.20990453434899	0.236983805657353	0.375761063737442
MR-PCA	ornithine	HMDB0000214	lactate	HMDB0000190	bioa_014	GCST90200408	10:97138162-97638162	-0.137264552294939	0.286818856178567	0.632240465695383
MR-PCA	ornithine	HMDB0000214	lactate	HMDB0000190	bioa_014	GCST90200408	12:46964292-47464292	0.0639280065962864	0.211684092684937	0.762654185478795
MR-PCA	ornithine	HMDB0000214	lactate	HMDB0000190	bioa_014	GCST90200408	12:132819894-133319894	-0.0464165912683114	0.298249171380296	0.876324484264143
MR-PCA	ornithine	HMDB0000214	lactate	HMDB0000190	bioa_014	GCST90200408	19:12789284-13289284	-0.420928174208661	0.257929006497397	0.102689258379357
MR-PCA	pyruvate	HMDB0000243	taurocholate	HMDB0000036	met-d-Pyruvate	M18497	1:154991807-156271079	-0.259186777112878	0.522196096393519	0.619654594464324
MR-PCA	pyruvate	HMDB0000243	taurocholate	HMDB0000036	met-d-Pyruvate	M18497	1:207429229-207929229	-0.256319275103612	0.839447628893486	0.760105094699294
MR-PCA	pyruvate	HMDB0000243	taurocholate	HMDB0000036	met-d-Pyruvate	M18497	2:27480940-28253616	0.974037414662309	0.683656307175683	0.154230287667153
MR-PCA	pyruvate	HMDB0000243	taurocholate	HMDB0000036	met-d-Pyruvate	M18497	2:60468043-60968043	-0.378803694534421	0.729134636961952	0.603394662568638
MR-PCA	pyruvate	HMDB0000243	taurocholate	HMDB0000036	met-d-Pyruvate	M18497	2:173097338-173854224	-0.330120882890389	0.296967144194359	0.266292493658369
MR-PCA	pyruvate	HMDB0000243	taurocholate	HMDB0000036	met-d-Pyruvate	M18497	3:56611222-57111222	-0.626978301766983	0.586901822419946	0.285392058378442
MR-PCA	pyruvate	HMDB0000243	taurocholate	HMDB0000036	met-d-Pyruvate	M18497	5:131157493-131957429	1.05318361702957	0.635289344270387	0.0973575419141712
MR-PCA	pyruvate	HMDB0000243	taurocholate	HMDB0000036	met-d-Pyruvate	M18497	8:106322270-106822270	-0.536943516591653	0.702272617531189	0.444521751279176
MR-PCA	pyruvate	HMDB0000243	taurocholate	HMDB0000036	met-d-Pyruvate	M18497	9:135611502-136391870	0.0965531907343934	0.540144762506083	0.858130642432221
MR-PCA	pyruvate	HMDB0000243	taurocholate	HMDB0000036	met-d-Pyruvate	M18497	10:2869150-3388009	0.152179016709573	0.26858932290633	0.570995320348666
MR-PCA	pyruvate	HMDB0000243	taurocholate	HMDB0000036	met-d-Pyruvate	M18497	11:56961646-57461646	0.888073839611199	0.886521223822162	0.316463695455508
MR-PCA	pyruvate	HMDB0000243	taurocholate	HMDB0000036	met-d-Pyruvate	M18497	12:48145900-49077761	-0.0917236514736266	0.289436269549328	0.751316079997111
MR-PCA	pyruvate	HMDB0000243	taurocholate	HMDB0000036	met-d-Pyruvate	M18497	16:69379588-70929689	0.22625580315917	0.479531502031761	0.637050436274792
MR-PCA	pyruvate	HMDB0000243	taurocholate	HMDB0000036	met-d-Pyruvate	M18497	18:43532791-44032791	-0.101480557051043	0.97568009625462	0.917161355632766
MR-PCA	pyruvate	HMDB0000243	taurocholate	HMDB0000036	met-d-Pyruvate	M18497	21:45449580-45972811	0.702676567445406	0.442826287178861	0.112558043520823
MR-PCA	5-acetylamino-6-formylamino-3-methyluracil	HMDB0011105	4-acetamidobutanoate	HMDB0003681	GCST90200680	GCST90200311	8:17743764-18765840	0.399105818443755	0.0243333712218304	1.86317741184551e-60
MR-PCA	phenylpyruvate	HMDB0000205	glycohyocholate	HMDB0000138	GCST90200365	GCST90199935	9:131315554-131815554	0.089653911437686	0.112034728537826	0.423575686727106
MR-PCA	phenylpyruvate	HMDB0000205	glycohyocholate	HMDB0000138	GCST90200365	GCST90199935	16:58503995-59003995	0.129188626433421	0.107427048432781	0.229142471523826
MR-PCA	creatinine	HMDB0000562	4-acetamidobutanoate	HMDB0003681	met-d-Creatinine	M01558	1:62775942-63275942	0.0833222044208202	0.579611325571383	0.885693695540468
MR-PCA	creatinine	HMDB0000562	4-acetamidobutanoate	HMDB0003681	met-d-Creatinine	M01558	1:78344069-78844069	1.03679762524022	0.635793735611837	0.102950721134064
MR-PCA	creatinine	HMDB0000562	4-acetamidobutanoate	HMDB0003681	met-d-Creatinine	M01558	1:150079982-151190625	-0.201919845280464	0.477642781489157	0.672483232871946
MR-PCA	creatinine	HMDB0000562	4-acetamidobutanoate	HMDB0003681	met-d-Creatinine	M01558	1:212502129-213002129	0.123353999798184	0.533436454530482	0.817125219549709
MR-PCA	creatinine	HMDB0000562	4-acetamidobutanoate	HMDB0003681	met-d-Creatinine	M01558	2:15538692-16038692	-0.25763501314783	0.562478486097458	0.646927066466377
MR-PCA	creatinine	HMDB0000562	4-acetamidobutanoate	HMDB0003681	met-d-Creatinine	M01558	2:18426203-18926203	0.343638556198389	0.57370495045375	0.549185332443114
MR-PCA	creatinine	HMDB0000562	4-acetamidobutanoate	HMDB0003681	met-d-Creatinine	M01558	2:54331356-54831356	-0.46083933701984	0.591570227638924	0.435973611002436
MR-PCA	creatinine	HMDB0000562	4-acetamidobutanoate	HMDB0003681	met-d-Creatinine	M01558	2:73303397-74097901	0.272030669734569	0.613466066369829	0.657453076142065
MR-PCA	creatinine	HMDB0000562	4-acetamidobutanoate	HMDB0003681	met-d-Creatinine	M01558	2:121056440-121556440	0.28772189319208	0.495488980394324	0.561454304105933
MR-PCA	creatinine	HMDB0000562	4-acetamidobutanoate	HMDB0003681	met-d-Creatinine	M01558	2:176734544-177234544	-0.224793505750408	0.467243732943359	0.630441555816923
MR-PCA	creatinine	HMDB0000562	4-acetamidobutanoate	HMDB0003681	met-d-Creatinine	M01558	2:211293055-211793055	-0.630403062350649	0.480650429883723	0.18966780478717
MR-PCA	creatinine	HMDB0000562	4-acetamidobutanoate	HMDB0003681	met-d-Creatinine	M01558	2:217394852-217894852	-0.0001732039000904	0.649538686464684	0.999787238668004
MR-PCA	creatinine	HMDB0000562	4-acetamidobutanoate	HMDB0003681	met-d-Creatinine	M01558	2:220108198-220608198	0.506262055786625	0.59536165991662	0.395134009559211
MR-PCA	creatinine	HMDB0000562	4-acetamidobutanoate	HMDB0003681	met-d-Creatinine	M01558	3:38187471-38687471	-0.160911595103549	0.60294320028992	0.789563964703203
MR-PCA	creatinine	HMDB0000562	4-acetamidobutanoate	HMDB0003681	met-d-Creatinine	M01558	3:121465319-121965319	0.0290858404598176	0.705286211736211	0.967104749538336
MR-PCA	creatinine	HMDB0000562	4-acetamidobutanoate	HMDB0003681	met-d-Creatinine	M01558	3:141462708-141962708	-0.0043179833601197	0.543367862958584	0.993659514611167
MR-PCA	creatinine	HMDB0000562	4-acetamidobutanoate	HMDB0003681	met-d-Creatinine	M01558	3:185024780-185524780	0.790779697229544	0.66978893813517	0.23774571560756
MR-PCA	creatinine	HMDB0000562	4-acetamidobutanoate	HMDB0003681	met-d-Creatinine	M01558	4:76880934-77664144	0.391221810908542	0.283486618299926	0.167575482484843
MR-PCA	creatinine	HMDB0000562	4-acetamidobutanoate	HMDB0003681	met-d-Creatinine	M01558	4:103323863-104102802	0.0065910681330677	0.543068554909049	0.990316540422476
MR-PCA	creatinine	HMDB0000562	4-acetamidobutanoate	HMDB0003681	met-d-Creatinine	M01558	5:39144851-39644851	0.806368524343356	0.457309163653827	0.0778516466327375
MR-PCA	creatinine	HMDB0000562	4-acetamidobutanoate	HMDB0003681	met-d-Creatinine	M01558	5:53045546-53835870	-0.410695383334686	0.386499578644909	0.28796229411445
MR-PCA	creatinine	HMDB0000562	4-acetamidobutanoate	HMDB0003681	met-d-Creatinine	M01558	5:176565124-177065124	0.704495700775118	0.394742914432586	0.0743108044166685
MR-PCA	creatinine	HMDB0000562	4-acetamidobutanoate	HMDB0003681	met-d-Creatinine	M01558	6:43556335-44056335	1.91581809039098	0.498265156222916	0.0001205637218041
MR-PCA	creatinine	HMDB0000562	4-acetamidobutanoate	HMDB0003681	met-d-Creatinine	M01558	6:108750742-109250742	0.657100328656536	0.553756021717732	0.235375862876236
MR-PCA	creatinine	HMDB0000562	4-acetamidobutanoate	HMDB0003681	met-d-Creatinine	M01558	6:133547208-134047208	-0.353813813522193	0.52036328488041	0.496544884615681
MR-PCA	creatinine	HMDB0000562	4-acetamidobutanoate	HMDB0003681	met-d-Creatinine	M01558	6:160418389-160927934	0.504880190714945	0.304034549458412	0.0967935327601302
MR-PCA	creatinine	HMDB0000562	4-acetamidobutanoate	HMDB0003681	met-d-Creatinine	M01558	7:25488956-25988956	0.0084062351924896	0.525204652286948	0.987229894326754
MR-PCA	creatinine	HMDB0000562	4-acetamidobutanoate	HMDB0003681	met-d-Creatinine	M01558	7:76984640-77791673	0.2278268980374	0.608206563305596	0.707966877020853
MR-PCA	creatinine	HMDB0000562	4-acetamidobutanoate	HMDB0003681	met-d-Creatinine	M01558	7:128492221-128992221	0.321003229421886	0.628159821998269	0.609335940744955
MR-PCA	creatinine	HMDB0000562	4-acetamidobutanoate	HMDB0003681	met-d-Creatinine	M01558	7:151165041-151665041	0.265060020521562	0.320542867492253	0.408288220088974
MR-PCA	creatinine	HMDB0000562	4-acetamidobutanoate	HMDB0003681	met-d-Creatinine	M01558	7:155370831-155870831	0.706079702213985	0.461964630948284	0.126406293720456
MR-PCA	creatinine	HMDB0000562	4-acetamidobutanoate	HMDB0003681	met-d-Creatinine	M01558	8:8031142-9250941	-1.11628298190691	0.470084315447982	0.0175658745670958
MR-PCA	creatinine	HMDB0000562	4-acetamidobutanoate	HMDB0003681	met-d-Creatinine	M01558	8:10561829-11945872	-0.725819856164971	0.502116192809898	0.14831140029021
MR-PCA	creatinine	HMDB0000562	4-acetamidobutanoate	HMDB0003681	met-d-Creatinine	M01558	8:19609539-20109539	0.864505459389886	0.512071770281743	0.0913631389603489
MR-PCA	creatinine	HMDB0000562	4-acetamidobutanoate	HMDB0003681	met-d-Creatinine	M01558	8:23527006-24027006	0.112490803661802	0.55911569225279	0.840546769499149
MR-PCA	creatinine	HMDB0000562	4-acetamidobutanoate	HMDB0003681	met-d-Creatinine	M01558	9:71184707-71684707	0.116743798005986	0.491274094441402	0.81216439362912
MR-PCA	creatinine	HMDB0000562	4-acetamidobutanoate	HMDB0003681	met-d-Creatinine	M01558	10:52398454-52898454	0.457518324024212	0.563266515914917	0.416643003708749
MR-PCA	creatinine	HMDB0000562	4-acetamidobutanoate	HMDB0003681	met-d-Creatinine	M01558	11:15629946-16129946	0.112386808437196	0.602250656724196	0.851965366612259
MR-PCA	creatinine	HMDB0000562	4-acetamidobutanoate	HMDB0003681	met-d-Creatinine	M01558	11:30504837-31294673	0.473715992062022	0.472952225654007	0.316529626083099
MR-PCA	creatinine	HMDB0000562	4-acetamidobutanoate	HMDB0003681	met-d-Creatinine	M01558	11:116373213-117240760	0.580157985565319	0.369875362779003	0.116759144319352
MR-PCA	creatinine	HMDB0000562	4-acetamidobutanoate	HMDB0003681	met-d-Creatinine	M01558	15:41118334-41871842	0.227115872770568	0.525078387495511	0.665351108115422
MR-PCA	creatinine	HMDB0000562	4-acetamidobutanoate	HMDB0003681	met-d-Creatinine	M01558	15:45400360-46179051	0.368635448354191	0.340329312265861	0.278731737903058
MR-PCA	creatinine	HMDB0000562	4-acetamidobutanoate	HMDB0003681	met-d-Creatinine	M01558	15:53700578-54200578	-0.0173502724640057	0.538978803472134	0.974319724836892
MR-PCA	creatinine	HMDB0000562	4-acetamidobutanoate	HMDB0003681	met-d-Creatinine	M01558	15:76097375-76597375	-0.178807614833727	0.530247146085327	0.735954370660918
MR-PCA	creatinine	HMDB0000562	4-acetamidobutanoate	HMDB0003681	met-d-Creatinine	M01558	16:20142332-21335139	0.456756730212437	0.284268602269378	0.108102926186554
MR-PCA	creatinine	HMDB0000562	4-acetamidobutanoate	HMDB0003681	met-d-Creatinine	M01558	16:89453424-89953424	0.531118560441333	0.603379161677037	0.378729230332991
MR-PCA	creatinine	HMDB0000562	4-acetamidobutanoate	HMDB0003681	met-d-Creatinine	M01558	17:19176536-19724875	-0.674936575264054	0.686774562093744	0.325724134472897
MR-PCA	creatinine	HMDB0000562	4-acetamidobutanoate	HMDB0003681	met-d-Creatinine	M01558	17:37200083-37954217	1.15014216225794	0.455230223001318	0.0115203224261923
MR-PCA	creatinine	HMDB0000562	4-acetamidobutanoate	HMDB0003681	met-d-Creatinine	M01558	17:58690466-59700441	-0.334931512517587	0.362377595475904	0.355350394347957
MR-PCA	creatinine	HMDB0000562	4-acetamidobutanoate	HMDB0003681	met-d-Creatinine	M01558	19:32940263-33709298	0.469861972303718	0.511900880681311	0.358683338179959
MR-PCA	creatinine	HMDB0000562	4-acetamidobutanoate	HMDB0003681	met-d-Creatinine	M01558	20:32653904-33537782	0.419201033451615	0.578172075149194	0.468424147002292
MR-PCA	creatinine	HMDB0000562	4-acetamidobutanoate	HMDB0003681	met-d-Creatinine	M01558	22:38345240-38845240	-0.92934034922042	0.557496741816927	0.0955168015178704
MR-PCA	n-formylanthranilic acid	HMDB0004089	cystine	HMDB0000192	GCST90199960	M31454	2:143548189-144048189	-0.137885034466324	0.22101498765298	0.532711733054975
MR-PCA	n-formylanthranilic acid	HMDB0004089	cystine	HMDB0000192	GCST90199960	M31454	17:75643177-76448530	0.141271508620821	0.104147721142672	0.174955019294841
MR-PCA	glycine	HMDB0000123	arginine	HMDB0000517	bioa_008	M01638	1:75967169-76725029	-0.14478813554248	0.373415658166584	0.698208553915208
MR-PCA	glycine	HMDB0000123	arginine	HMDB0000517	bioa_008	M01638	1:120004506-120504506	-0.176191520193467	0.399456145423806	0.659156162848108
MR-PCA	glycine	HMDB0000123	arginine	HMDB0000517	bioa_008	M01638	2:165258389-165758389	0.575492732955806	0.532333510742659	0.279663516710471
MR-PCA	glycine	HMDB0000123	arginine	HMDB0000517	bioa_008	M01638	2:210575251-212439946	-0.290888202959592	0.0558466460445298	1.90172375172513e-07
MR-PCA	glycine	HMDB0000123	arginine	HMDB0000517	bioa_008	M01638	3:125660381-126160381	0.124375406705007	0.213452293946505	0.56010550905528
MR-PCA	glycine	HMDB0000123	arginine	HMDB0000517	bioa_008	M01638	4:186924683-187424683	0.709441388071293	0.431870215823551	0.100441095869845
MR-PCA	glycine	HMDB0000123	arginine	HMDB0000517	bioa_008	M01638	5:89976061-90476061	0.687247517411728	0.594723932005526	0.247855444933112
MR-PCA	glycine	HMDB0000123	arginine	HMDB0000517	bioa_008	M01638	5:131494202-131994202	-0.490971924764936	0.465308593389725	0.291355192020817
MR-PCA	glycine	HMDB0000123	arginine	HMDB0000517	bioa_008	M01638	6:160525578-161025578	0.466820370744894	0.51036408847892	0.360359084752982
MR-PCA	glycine	HMDB0000123	arginine	HMDB0000517	bioa_008	M01638	7:55797215-56297215	-0.223067258412457	0.288453634276948	0.439332419300092
MR-PCA	glycine	HMDB0000123	arginine	HMDB0000517	bioa_008	M01638	8:8933358-9433358	-0.169170716368199	0.232773497604705	0.467372334628756
MR-PCA	glycine	HMDB0000123	arginine	HMDB0000517	bioa_008	M01638	8:126232077-126732077	-0.323356413776125	0.600864217052268	0.590471961610567
MR-PCA	glycine	HMDB0000123	arginine	HMDB0000517	bioa_008	M01638	9:5720079-6894932	-0.345111373849046	0.193913367139703	0.0751219003054261
MR-PCA	glycine	HMDB0000123	arginine	HMDB0000517	bioa_008	M01638	9:135887106-136387106	-0.70573906843386	0.394578602356968	0.0736809814169456
MR-PCA	glycine	HMDB0000123	arginine	HMDB0000517	bioa_008	M01638	10:64798306-65575478	0.746173884985342	0.455372856457447	0.101296627864383
MR-PCA	glycine	HMDB0000123	arginine	HMDB0000517	bioa_008	M01638	12:46859387-47359387	1.00897841407415	0.408760856703229	0.0135724953634619
MR-PCA	glycine	HMDB0000123	arginine	HMDB0000517	bioa_008	M01638	12:56611458-57111458	1.16444301140279	0.552756684205256	0.0351513595239488
MR-PCA	glycine	HMDB0000123	arginine	HMDB0000517	bioa_008	M01638	15:58217095-58717095	-0.284062661716789	0.398572516014116	0.476031370596539
MR-PCA	glycine	HMDB0000123	arginine	HMDB0000517	bioa_008	M01638	16:80861176-81361176	0.0918803825731928	0.25282893267974	0.716299164078902
MR-PCA	glycine	HMDB0000123	arginine	HMDB0000517	bioa_008	M01638	17:45188952-45974996	0.306825607554387	0.510529894890164	0.547843716582305
MR-PCA	glycine	HMDB0000123	arginine	HMDB0000517	bioa_008	M01638	19:17984588-18484588	-0.0251089295824495	0.480407259359668	0.958316804440714
MR-PCA	caffeine	HMDB0001847	glutamine	HMDB0000641	GCST90200436	GCST90200419	15:56384745-56884745	0.0086694901119966	0.110153840835962	0.937268481019244
MR-PCA	caffeine	HMDB0001847	glutamine	HMDB0000641	GCST90200436	GCST90200419	15:57044800-57544800	-0.010296345596553	0.127362632644388	0.935567008939078
MR-PCA	beta-citrylglutamate	HMDB0241915	2-aminobutyrate	HMDB0000452	GCST90199911	M32348	3:183486882-183986882	0.10596211238843	0.114657562740599	0.355402204494868
MR-PCA	beta-citrylglutamate	HMDB0241915	2-aminobutyrate	HMDB0000452	GCST90199911	M32348	11:88203934-92094388	-0.0066958412217095	0.0336173025294272	0.842123179108102
MR-PCA	glycerophosphorylcholine (gpc)	HMDB0000086	allantoin	HMDB0000462	GCST90199629	GCST90200286	1:40156715-40656715	0.100247164535894	0.116870211455711	0.391022298394606
MR-PCA	glycerophosphorylcholine (gpc)	HMDB0000086	thyroxine	HMDB0000248	GCST90199629	GCST90200293	1:40156715-40656715	-0.0318035274305764	0.11672570763503	0.785265438107807
MR-PCA	glycerophosphorylcholine (gpc)	HMDB0000086	3-hydroxybutyrate (bhba)	HMDB0000011	GCST90199629	GCST90200367	1:40156715-40656715	-6.26913224060431e-05	0.116593754809774	0.999570985290632
MR-PCA	glycerophosphorylcholine (gpc)	HMDB0000086	beta-alanine	HMDB0000056	GCST90199629	GCST90200361	1:40156715-40656715	0.0856299247168291	0.11785721431323	0.467497686325636
MR-PCA	glycerophosphorylcholine (gpc)	HMDB0000086	kynurenate	HMDB0000715	GCST90199629	GCST90200454	1:40156715-40656715	-0.141130736955807	0.116942578891569	0.227494574999856
MR-PCA	glycerophosphorylcholine (gpc)	HMDB0000086	inosine	HMDB0000195	GCST90199629	GCST90200394	1:40156715-40656715	0.0576831742682061	0.150939169103627	0.702341404982601
MR-PCA	hypotaurine	HMDB0000965	5-methylthioadenosine (mta)	HMDB0001173	GCST90200379	GCST90200359	4:138793652-139293652	-0.0351002658364218	0.112349789614898	0.754721727652755
MR-PCA	hypotaurine	HMDB0000965	5-methylthioadenosine (mta)	HMDB0001173	GCST90200379	GCST90200359	5:114821656-115321656	-0.0850829307842141	0.0952933795457381	0.371936174899695
MR-PCA	hypotaurine	HMDB0000965	5-methylthioadenosine (mta)	HMDB0001173	GCST90200379	GCST90200359	19:47031255-47531255	0.0542481037362132	0.114812572310619	0.636575142074252
MR-PCA	glycerophosphorylcholine (gpc)	HMDB0000086	methionine	HMDB0000696	GCST90199629	GCST90200391	1:40156715-40656715	0.044663643891674	0.117082044785249	0.702852270358913
MR-PCA	glutamine	HMDB0000641	asparagine	HMDB0000168	met-d-Gln	bioa_003	1:213912734-214412734	0.477864219899827	0.242351741778318	0.0486347723853121
MR-PCA	glutamine	HMDB0000641	asparagine	HMDB0000168	met-d-Gln	bioa_003	2:26939063-28767861	0.732578042483827	0.103773299344975	1.6721363850504598e-12
MR-PCA	glutamine	HMDB0000641	asparagine	HMDB0000168	met-d-Gln	bioa_003	2:190998205-192033792	0.119955193355549	0.130264909402774	0.357125733710903
MR-PCA	glutamine	HMDB0000641	asparagine	HMDB0000168	met-d-Gln	bioa_003	2:211168890-211668890	0.627064767409103	0.29165451127685	0.0315531622656938
MR-PCA	glutamine	HMDB0000641	asparagine	HMDB0000168	met-d-Gln	bioa_003	3:38941335-39441335	0.351965358063704	0.311075829645471	0.257867615805514
MR-PCA	glutamine	HMDB0000641	asparagine	HMDB0000168	met-d-Gln	bioa_003	3:52085887-52937605	0.186708940926869	0.35306011424241	0.596923068837816
MR-PCA	glutamine	HMDB0000641	asparagine	HMDB0000168	met-d-Gln	bioa_003	3:159689586-160441236	0.279375694902405	0.193123441699917	0.148004162683986
MR-PCA	glutamine	HMDB0000641	asparagine	HMDB0000168	met-d-Gln	bioa_003	5:55611894-56111894	-0.269268381282963	0.255600968404853	0.292124867718852
MR-PCA	glutamine	HMDB0000641	asparagine	HMDB0000168	met-d-Gln	bioa_003	6:20425792-20925792	0.622148483314612	0.2557613693567	0.0149935422358
MR-PCA	glutamine	HMDB0000641	asparagine	HMDB0000168	met-d-Gln	bioa_003	6:41265224-41765224	0.590055939517297	0.270373179001216	0.029081793396339
MR-PCA	glutamine	HMDB0000641	asparagine	HMDB0000168	met-d-Gln	bioa_003	6:56020405-56520405	0.74894258077808	0.294771995938156	0.0110614303113362
MR-PCA	glutamine	HMDB0000641	asparagine	HMDB0000168	met-d-Gln	bioa_003	6:126492728-127693092	0.333049985225385	0.234669757728984	0.155832438163509
MR-PCA	glutamine	HMDB0000641	asparagine	HMDB0000168	met-d-Gln	bioa_003	6:131635614-132135614	0.291457163770627	0.224001119904909	0.1932100086842
MR-PCA	glutamine	HMDB0000641	asparagine	HMDB0000168	met-d-Gln	bioa_003	7:72772933-73272933	0.814552276833721	0.154543757393089	1.35911659210459e-07
MR-PCA	glutamine	HMDB0000641	asparagine	HMDB0000168	met-d-Gln	bioa_003	8:17124777-17669461	0.622673548103097	0.17906217836955	0.0005062730905328
MR-PCA	glutamine	HMDB0000641	asparagine	HMDB0000168	met-d-Gln	bioa_003	8:126231747-126731747	-0.128403718484656	0.404948221535054	0.751177772876431
MR-PCA	glutamine	HMDB0000641	asparagine	HMDB0000168	met-d-Gln	bioa_003	9:4040541-4540541	0.81500677090324	0.226551110631373	0.0003213496390054
MR-PCA	glutamine	HMDB0000641	asparagine	HMDB0000168	met-d-Gln	bioa_003	9:21884172-22384172	0.563196336619381	0.224024040788691	0.011937058788769
MR-PCA	glutamine	HMDB0000641	asparagine	HMDB0000168	met-d-Gln	bioa_003	10:98828483-99609412	-0.167264176738326	0.0969798697305542	0.0845759820201473
MR-PCA	glutamine	HMDB0000641	asparagine	HMDB0000168	met-d-Gln	bioa_003	10:114535278-115035278	0.869396621200759	0.296453130289888	0.0033607030400379
MR-PCA	glutamine	HMDB0000641	asparagine	HMDB0000168	met-d-Gln	bioa_003	11:8005408-8505408	0.388016057462878	0.176271315967522	0.0277188027685987
MR-PCA	glutamine	HMDB0000641	asparagine	HMDB0000168	met-d-Gln	bioa_003	11:18148958-18648958	0.505466162026672	0.261565341777456	0.0533019994543066
MR-PCA	glutamine	HMDB0000641	asparagine	HMDB0000168	met-d-Gln	bioa_003	11:73860169-74360169	0.373160765369134	0.300454922469431	0.214241779039649
MR-PCA	glutamine	HMDB0000641	asparagine	HMDB0000168	met-d-Gln	bioa_003	12:4051876-4551876	0.0117057164254898	0.235490698353737	0.96035526808899
MR-PCA	glutamine	HMDB0000641	asparagine	HMDB0000168	met-d-Gln	bioa_003	12:46377388-47736079	0.643737023470101	0.108937944694126	3.43755488431934e-09
MR-PCA	glutamine	HMDB0000641	asparagine	HMDB0000168	met-d-Gln	bioa_003	12:55949170-57674145	-0.114134647860885	0.0413204026700386	0.005741571630426
MR-PCA	glutamine	HMDB0000641	asparagine	HMDB0000168	met-d-Gln	bioa_003	12:59330993-60240767	0.636405355994013	0.143133494368469	8.7387771068189e-06
MR-PCA	glutamine	HMDB0000641	asparagine	HMDB0000168	met-d-Gln	bioa_003	12:121134495-121634495	1.00198934179334	0.297582669289897	0.0007596430744767
MR-PCA	glutamine	HMDB0000641	asparagine	HMDB0000168	met-d-Gln	bioa_003	14:21242229-21782312	0.494841432893469	0.172008802133177	0.0040168194158721
MR-PCA	glutamine	HMDB0000641	asparagine	HMDB0000168	met-d-Gln	bioa_003	14:74940531-75440531	-0.0469277243912858	0.287773768074748	0.870462072427389
MR-PCA	glutamine	HMDB0000641	asparagine	HMDB0000168	met-d-Gln	bioa_003	14:100545139-101045139	-0.207825993601079	0.323686061422749	0.520833983537865
MR-PCA	glutamine	HMDB0000641	asparagine	HMDB0000168	met-d-Gln	bioa_003	16:70118909-70618909	0.176095072384481	0.331118936361997	0.594851925257354
MR-PCA	glutamine	HMDB0000641	asparagine	HMDB0000168	met-d-Gln	bioa_003	17:25345818-25845818	0.22691654791817	0.25612895599118	0.375646366007722
MR-PCA	glutamine	HMDB0000641	asparagine	HMDB0000168	met-d-Gln	bioa_003	18:31306350-31806350	0.817780551432092	0.266192063643435	0.00212526636594
MR-PCA	glutamine	HMDB0000641	asparagine	HMDB0000168	met-d-Gln	bioa_003	20:55862882-56362882	-0.337173211170461	0.235265555759548	0.151812084767928
MR-PCA	glutamine	HMDB0000641	asparagine	HMDB0000168	met-d-Gln	bioa_003	22:44074730-44574730	0.527927261014096	0.263274856430188	0.0449382123806606
MR-PCA	glycerophosphorylcholine (gpc)	HMDB0000086	urea	HMDB0000294	GCST90199629	GCST90200417	1:40156715-40656715	-0.0948756358144056	0.116900743313785	0.417026138023351
MR-PCA	histidine	HMDB0000177	2-oxoarginine*	HMDB0004225	bioa_009	GCST90199903	2:27492603-27992603	0.246279939074003	0.510152211500417	0.629267745782488
MR-PCA	histidine	HMDB0000177	2-oxoarginine*	HMDB0004225	bioa_009	GCST90199903	2:211331245-211831245	0.216616428988534	0.31851986057673	0.49645889179419
MR-PCA	histidine	HMDB0000177	2-oxoarginine*	HMDB0004225	bioa_009	GCST90199903	3:186208322-186708322	-0.528594849920887	0.294840912617882	0.0730027059601195
MR-PCA	histidine	HMDB0000177	2-oxoarginine*	HMDB0004225	bioa_009	GCST90199903	4:186893802-187393802	0.134928915895506	0.23535055522778	0.566434559499996
MR-PCA	histidine	HMDB0000177	2-oxoarginine*	HMDB0004225	bioa_009	GCST90199903	12:56615040-57115040	-0.684926123939668	0.427058477826613	0.108753117263254
MR-PCA	histidine	HMDB0000177	2-oxoarginine*	HMDB0004225	bioa_009	GCST90199903	12:96083535-96730076	-0.472454694574302	0.150847383777516	0.001736171758886
MR-PCA	histidine	HMDB0000177	2-oxoarginine*	HMDB0004225	bioa_009	GCST90199903	14:21229605-21729605	0.0181640623057195	0.317915805897115	0.954437799464797
MR-PCA	histidine	HMDB0000177	2-oxoarginine*	HMDB0004225	bioa_009	GCST90199903	15:58473939-58973939	-0.165057036993355	0.345645197302154	0.63298252688049
MR-PCA	kynurenine	HMDB0000684	orotidine	HMDB0000788	GCST90199636	GCST90200681	1:241463402-241963402	0.202300378810315	0.0753836899275378	0.0072832142447858
MR-PCA	kynurenine	HMDB0000684	orotidine	HMDB0000788	GCST90199636	GCST90200681	8:39554593-40054593	0.0912262075710741	0.111076052373554	0.411478249212483
MR-PCA	kynurenine	HMDB0000684	orotidine	HMDB0000788	GCST90199636	GCST90200681	12:111809557-113090766	0.712184701452784	0.134157915833514	1.1049762342977e-07
MR-PCA	kynurenine	HMDB0000684	orotidine	HMDB0000788	GCST90199636	GCST90200681	16:87568373-88128072	0.0727371733468608	0.0710711970106605	0.306099406319279
MR-PCA	glycerol 3-phosphate	HMDB0000126	kynurenine	HMDB0000684	GCST90199638	M15140	1:20921386-22251981	0.0093453041366945	0.0540809637761522	0.862806985936171
MR-PCA	kynurenine	HMDB0000684	allantoin	HMDB0000462	GCST90199636	M01107	8:39554593-40054593	0.156613392061766	0.19207378063585	0.414854016104903
MR-PCA	kynurenine	HMDB0000684	allantoin	HMDB0000462	GCST90199636	M01107	12:111809557-113090766	0.325671351455364	0.168815490209113	0.0537115459791555
MR-PCA	kynurenine	HMDB0000684	allantoin	HMDB0000462	GCST90199636	M01107	16:87568373-88128072	-0.0981973356423611	0.0905827838671383	0.278337399053889
MR-PCA	glycerol 3-phosphate	HMDB0000126	alpha-ketoglutaramate*	HMDB0001552	GCST90199638	GCST90199885	1:20921386-22251981	-0.0001684421468693	0.0460038917192836	0.997078571332647
MR-PCA	glycerol 3-phosphate	HMDB0000126	alpha-ketoglutaramate*	HMDB0001552	GCST90199638	GCST90199885	20:5231344-5731344	0.228736062450918	0.0775697266338395	0.0031903094174659
MR-PCA	glycerol 3-phosphate	HMDB0000126	phenylalanine	HMDB0000159	GCST90199638	M00064	1:20921386-22251981	0.0556089849815278	0.0541333526331094	0.304298424681504
MR-PCA	kynurenine	HMDB0000684	hippurate	HMDB0000714	GCST90199636	GCST90199624	1:241463402-241963402	-0.0281315987308454	0.074270114954804	0.704855594177332
MR-PCA	kynurenine	HMDB0000684	hippurate	HMDB0000714	GCST90199636	GCST90199624	8:39554593-40054593	0.139231951861541	0.10943651581056	0.203279943445958
MR-PCA	kynurenine	HMDB0000684	hippurate	HMDB0000714	GCST90199636	GCST90199624	12:111809557-113090766	-0.0261072870497961	0.132275189929042	0.843537218696912
MR-PCA	kynurenine	HMDB0000684	hippurate	HMDB0000714	GCST90199636	GCST90199624	16:87568373-88128072	-0.0548006582432542	0.0700198373276796	0.433835753747739
MR-PCA	kynurenine	HMDB0000684	adenosine	HMDB0000050	GCST90199636	M00555	8:39554593-40054593	-0.215871080647349	0.163819153241997	0.187590638769083
MR-PCA	kynurenine	HMDB0000684	adenosine	HMDB0000050	GCST90199636	M00555	12:111809557-113090766	-0.18035532376344	0.144024531511802	0.210477253783818
MR-PCA	kynurenine	HMDB0000684	adenosine	HMDB0000050	GCST90199636	M00555	16:87568373-88128072	0.116472763997378	0.0734517025497913	0.11280614552957
MR-PCA	kynurenine	HMDB0000684	cortisone	HMDB0002802	GCST90199636	M01769	8:39554593-40054593	0.129722299450628	0.166211275860502	0.435116456354945
MR-PCA	kynurenine	HMDB0000684	cortisone	HMDB0002802	GCST90199636	M01769	12:111809557-113090766	0.251721562253233	0.146111360886531	0.084923572478121
MR-PCA	kynurenine	HMDB0000684	cortisone	HMDB0002802	GCST90199636	M01769	16:87568373-88128072	-0.0296114677730705	0.0745228621496602	0.691111275769216
MR-PCA	kynurenine	HMDB0000684	threonine	HMDB0000167	GCST90199636	M01284	8:39554593-40054593	0.369795574814253	0.186129670642475	0.0469486475906764
MR-PCA	kynurenine	HMDB0000684	threonine	HMDB0000167	GCST90199636	M01284	12:111809557-113090766	-0.228641770066214	0.163661357493558	0.162400978488629
MR-PCA	kynurenine	HMDB0000684	threonine	HMDB0000167	GCST90199636	M01284	16:87568373-88128072	0.207219513637783	0.08346101695527	0.0130343288961602
MR-PCA	kynurenine	HMDB0000684	3-methyl-2-oxobutyrate	HMDB0000019	GCST90199636	M21047	8:39554593-40054593	-0.0683222822057603	0.165443993936601	0.67963357112277
MR-PCA	kynurenine	HMDB0000684	3-methyl-2-oxobutyrate	HMDB0000019	GCST90199636	M21047	12:111809557-113090766	0.164440877744143	0.145432230047596	0.258179484421542
MR-PCA	kynurenine	HMDB0000684	3-methyl-2-oxobutyrate	HMDB0000019	GCST90199636	M21047	16:87568373-88128072	-0.0019318581646053	0.0741729692981939	0.979221196545216
MR-PCA	kynurenine	HMDB0000684	glycerol	HMDB0000131	GCST90199636	GCST90200325	1:241463402-241963402	-0.13608561378756	0.0741577160077021	0.0664932928598311
MR-PCA	kynurenine	HMDB0000684	glycerol	HMDB0000131	GCST90199636	GCST90200325	8:39554593-40054593	0.0470424662563752	0.109266551921856	0.666810563663506
MR-PCA	kynurenine	HMDB0000684	glycerol	HMDB0000131	GCST90199636	GCST90200325	12:111809557-113090766	0.0623701589848231	0.132072979395655	0.63675540947333
MR-PCA	kynurenine	HMDB0000684	glycerol	HMDB0000131	GCST90199636	GCST90200325	16:87568373-88128072	-0.0110168895495858	0.0699164551977855	0.874793912313251
MR-PCA	kynurenine	HMDB0000684	valine	HMDB0000883	GCST90199636	bioa_022	8:39554593-40054593	-0.0024725486404894	0.0479671252563626	0.958889863074095
MR-PCA	kynurenine	HMDB0000684	valine	HMDB0000883	GCST90199636	bioa_022	12:111809557-113090766	0.11550353047388	0.0422348504257154	0.0062419707802488
MR-PCA	kynurenine	HMDB0000684	valine	HMDB0000883	GCST90199636	bioa_022	16:87568373-88128072	-0.0308034686941849	0.0218246270637063	0.158124136689608
MR-PCA	glycerol 3-phosphate	HMDB0000126	leucine	HMDB0000687	GCST90199638	M00060	1:20921386-22251981	0.0003425511641233	0.0541476293163392	0.994952420530342
MR-PCA	kynurenine	HMDB0000684	adenosine 5'-diphosphate (adp)	HMDB0001341	GCST90199636	GCST90200355	1:241463402-241963402	-0.276678876535145	0.099422409545095	0.0053881667036855
MR-PCA	kynurenine	HMDB0000684	adenosine 5'-diphosphate (adp)	HMDB0001341	GCST90199636	GCST90200355	8:39554593-40054593	0.0108946670612926	0.146536322253695	0.940733567969862
MR-PCA	kynurenine	HMDB0000684	adenosine 5'-diphosphate (adp)	HMDB0001341	GCST90199636	GCST90200355	12:111809557-113090766	0.149890028263883	0.177092699931653	0.397333521132476
MR-PCA	kynurenine	HMDB0000684	adenosine 5'-diphosphate (adp)	HMDB0001341	GCST90199636	GCST90200355	16:87568373-88128072	-0.0261374744051717	0.0937562901459759	0.780412879379068
MR-PCA	glycerol 3-phosphate	HMDB0000126	ornithine	HMDB0000214	GCST90199638	bioa_014	1:20921386-22251981	-0.0184313272161437	0.0264017589269101	0.485108516254907
MR-PCA	kynurenine	HMDB0000684	creatinine	HMDB0000562	GCST90199636	bioa_026	8:39554593-40054593	0.0324960347216094	0.0482062690856538	0.500245250632055
MR-PCA	kynurenine	HMDB0000684	creatinine	HMDB0000562	GCST90199636	bioa_026	12:111809557-113090766	0.0410270552105322	0.0424470590648714	0.333770804308633
MR-PCA	kynurenine	HMDB0000684	creatinine	HMDB0000562	GCST90199636	bioa_026	16:87568373-88128072	0.0014152651736494	0.0219346568917969	0.948554690267583
MR-PCA	glycerol 3-phosphate	HMDB0000126	alpha-ketoglutarate	HMDB0000208	GCST90199638	M33453	1:20921386-22251981	0.111466384980044	0.0613969442067983	0.0694465238650672
MR-PCA	glycerol 3-phosphate	HMDB0000126	n6,n6,n6-trimethyllysine	HMDB0001325	GCST90199638	GCST90200344	1:20921386-22251981	-0.0452610500017213	0.0460880831741457	0.326072566272605
MR-PCA	glycerol 3-phosphate	HMDB0000126	n6,n6,n6-trimethyllysine	HMDB0001325	GCST90199638	GCST90200344	20:5231344-5731344	0.105461163690909	0.0777140786920127	0.174768295364857
MR-PCA	glycerol 3-phosphate	HMDB0000126	citrulline	HMDB0000904	GCST90199638	bioa_005	1:20921386-22251981	0.0089866874133384	0.0263939146415405	0.73349258971255
MR-PCA	theobromine	HMDB0002825	hippurate	HMDB0000714	GCST90199644	GCST90199624	19:41121480-41621480	-0.0019187907297625	0.0892000587554551	0.98283795484271
MR-PCA	theobromine	HMDB0002825	sphinganine-1-phosphate	HMDB0001383	GCST90199644	GCST90199845	19:41121480-41621480	0.102454575250324	0.0899349114379738	0.254616388021616
MR-PCA	theobromine	HMDB0002825	methionine	HMDB0000696	GCST90199644	GCST90200391	19:41121480-41621480	-0.128418530195922	0.089405746318332	0.150900907479919
MR-PCA	theobromine	HMDB0002825	s-1-pyrroline-5-carboxylate	HMDB0001301	GCST90199644	GCST90200381	19:41121480-41621480	-0.171778918566186	0.0893450981561749	0.0545246311619676
MR-PCA	theobromine	HMDB0002825	inosine 5'-monophosphate (imp)	HMDB0000175	GCST90199644	GCST90200395	19:41121480-41621480	0.0613799365153536	0.119019376131981	0.606054304408596
MR-PCA	theobromine	HMDB0002825	sarcosine	HMDB0000271	GCST90199644	GCST90200291	19:41121480-41621480	-0.0216324769033575	0.0894030635663262	0.808806723298574
MR-PCA	glycerol 3-phosphate	HMDB0000126	taurine	HMDB0000251	GCST90199638	GCST90200420	1:20921386-22251981	-0.0472227805824986	0.0459789940037054	0.304396359683359
MR-PCA	glycerol 3-phosphate	HMDB0000126	taurine	HMDB0000251	GCST90199638	GCST90200420	20:5231344-5731344	-0.119836833865299	0.0775301806343707	0.12218191880433
MR-PCA	docosahexaenoate (dha; 22:6n3)	HMDB0002183	1-methylxanthine	HMDB0010738	GCST90199651	M34389	11:61376206-61876206	-0.219317268920587	0.169177830459377	0.194847625608176
MR-PCA	docosahexaenoate (dha; 22:6n3)	HMDB0002183	inositol 1-phosphate (i1p)	HMDB0000213	GCST90199651	M01481	11:61376206-61876206	0.12950651075149	0.293739105162419	0.659292937470415
MR-PCA	docosahexaenoate (dha; 22:6n3)	HMDB0002183	alanine	HMDB0000161	GCST90199651	bioa_001	11:61376206-61876206	-0.0346071333962971	0.0414998570574349	0.404331870114313
MR-PCA	docosahexaenoate (dha; 22:6n3)	HMDB0002183	kynurenine	HMDB0000684	GCST90199651	bioa_027	11:61376206-61876206	-0.0287727169342929	0.0687070961322575	0.675381611793592
MR-PCA	histidine	HMDB0000177	asparagine	HMDB0000168	met-d-His	GCST90200452	1:168963261-169463261	0.0702074495091085	0.529106197089588	0.894438031269595
MR-PCA	histidine	HMDB0000177	asparagine	HMDB0000168	met-d-His	GCST90200452	2:27491237-27991237	2.11059059387251	0.475131031233044	8.90755159354623e-06
MR-PCA	histidine	HMDB0000177	asparagine	HMDB0000168	met-d-His	GCST90200452	2:211290507-212074453	0.968196606145025	0.233372776206081	3.34350069320991e-05
MR-PCA	histidine	HMDB0000177	asparagine	HMDB0000168	met-d-His	GCST90200452	3:148408762-149190142	-0.260805403397575	0.255230705777781	0.306855782719978
MR-PCA	histidine	HMDB0000177	asparagine	HMDB0000168	met-d-His	GCST90200452	6:134622121-135122121	0.171263724546901	0.373223453343589	0.646322369265774
MR-PCA	histidine	HMDB0000177	asparagine	HMDB0000168	met-d-His	GCST90200452	11:8005408-8505408	0.0088266619677643	0.331174170711833	0.978736797092276
MR-PCA	histidine	HMDB0000177	asparagine	HMDB0000168	met-d-His	GCST90200452	12:46932531-47432531	0.889904731624787	0.432964942021267	0.0398429289224962
MR-PCA	histidine	HMDB0000177	asparagine	HMDB0000168	met-d-His	GCST90200452	12:56610020-57110020	0.530685775513689	0.330057197796207	0.107865837794913
MR-PCA	histidine	HMDB0000177	asparagine	HMDB0000168	met-d-His	GCST90200452	12:95659569-96755187	0.0278421006331346	0.111237005286936	0.802358983760384
MR-PCA	histidine	HMDB0000177	asparagine	HMDB0000168	met-d-His	GCST90200452	14:21241151-21765620	0.215259114441186	0.210386302676955	0.306231606528621
MR-PCA	histidine	HMDB0000177	asparagine	HMDB0000168	met-d-His	GCST90200452	14:24625832-25125832	-0.217399290834715	0.332246888498249	0.512898864734624
MR-PCA	histidine	HMDB0000177	asparagine	HMDB0000168	met-d-His	GCST90200452	14:94599201-95099201	-0.0212026064575629	0.352942410558694	0.952096823723523
MR-PCA	histidine	HMDB0000177	asparagine	HMDB0000168	met-d-His	GCST90200452	15:43028726-45092210	0.284495986979993	0.438730282155539	0.516691971791885
MR-PCA	histidine	HMDB0000177	asparagine	HMDB0000168	met-d-His	GCST90200452	20:38915692-39415692	0.122376603857785	0.389328432018447	0.753272370204394
MR-PCA	1-stearoyl-2-oleoyl-gps (18:0/18:1)	HMDB0010163	1-methylnicotinamide	HMDB0000699	GCST90199652	GCST90200406	3:56598999-57098999	-0.0098272946954253	0.100395662170263	0.922023094532325
MR-PCA	1-stearoyl-2-oleoyl-gps (18:0/18:1)	HMDB0010163	4-acetamidobutanoate	HMDB0003681	GCST90199652	GCST90200311	3:56598999-57098999	-0.0418673405924526	0.100647314292155	0.677424123532472
MR-PCA	1-stearoyl-2-oleoyl-gps (18:0/18:1)	HMDB0010163	histidine	HMDB0000177	GCST90199652	GCST90200377	3:56598999-57098999	0.0121681886462267	0.100214522934832	0.903357259858935
MR-PCA	1-stearoyl-2-oleoyl-gps (18:0/18:1)	HMDB0010163	citrulline	HMDB0000904	GCST90199652	GCST90200403	3:56598999-57098999	0.0526115696239674	0.100626135316045	0.601084210770615
MR-PCA	1-stearoyl-2-oleoyl-gps (18:0/18:1)	HMDB0010163	alpha-ketoglutaramate*	HMDB0001552	GCST90199652	GCST90199885	3:56598999-57098999	-0.0356855332303491	0.100304602413257	0.722011586838317
MR-PCA	1-stearoyl-2-oleoyl-gps (18:0/18:1)	HMDB0010163	dehydroepiandrosterone sulfate (dhea-s)	HMDB0001032	GCST90199652	GCST90199673	3:56598999-57098999	0.0149324206084663	0.100193333098958	0.881525171022314
MR-PCA	1-stearoyl-2-oleoyl-gps (18:0/18:1)	HMDB0010163	inosine	HMDB0000195	GCST90199652	GCST90200394	3:56598999-57098999	-0.01967493029199	0.129307619079493	0.879063895483142
MR-PCA	1-stearoyl-2-oleoyl-gps (18:0/18:1)	HMDB0010163	sphinganine-1-phosphate	HMDB0001383	GCST90199652	GCST90199845	3:56598999-57098999	0.0517760061435008	0.100792980246535	0.607471102515313
MR-PCA	1-stearoyl-2-oleoyl-gps (18:0/18:1)	HMDB0010163	cysteine	HMDB0000574	GCST90199652	GCST90200439	3:56598999-57098999	0.0369586232783126	0.100266472547833	0.712422910438564
MR-PCA	1-stearoyl-2-oleoyl-gps (18:0/18:1)	HMDB0010163	tyrosine	HMDB0000158	GCST90199652	GCST90200427	3:56598999-57098999	0.0930961089517655	0.100052437073627	0.352126145956206
MR-PCA	1-stearoyl-2-oleoyl-gps (18:0/18:1)	HMDB0010163	pyruvate	HMDB0000243	GCST90199652	GCST90200430	3:56598999-57098999	0.0563735148089277	0.100005859164149	0.572956874467297
MR-PCA	1-stearoyl-2-oleoyl-gps (18:0/18:1)	HMDB0010163	cytosine	HMDB0000630	GCST90199652	GCST90200433	3:56598999-57098999	-0.02869001315629	0.108696856316114	0.791822147970079
MR-PCA	sphingosine 1-phosphate	HMDB0000277	dehydroepiandrosterone sulfate (dhea-s)	HMDB0001032	GCST90199657	M32425	17:74160792-74684003	0.107288445794242	0.132448032223366	0.417916137506249
MR-PCA	sphingosine 1-phosphate	HMDB0000277	glycochenodeoxycholate	HMDB0000637	GCST90199657	M32346	17:74160792-74684003	0.0653919277515796	0.13882286357485	0.637608024072379
MR-PCA	4-methyl-2-oxopentanoate	HMDB0000695	n-acetylornithine	HMDB0003357	GCST90199655	bioa_023	4:88953670-89453670	0.0454853060363192	0.0663885347124657	0.493256860794199
MR-PCA	4-methyl-2-oxopentanoate	HMDB0000695	hypoxanthine	HMDB0000157	GCST90199655	M03127	4:88953670-89453670	-0.0011995348147335	0.139600313993131	0.993144152014881
MR-PCA	4-methyl-2-oxopentanoate	HMDB0000695	myo-inositol	HMDB0000211	GCST90199655	M19934	4:88953670-89453670	-0.0485902671650177	0.135626476765094	0.720144746110829
MR-PCA	sphingosine 1-phosphate	HMDB0000277	asparagine	HMDB0000168	GCST90199657	GCST90200452	17:74160792-74684003	-0.0427427807633761	0.0841747086586999	0.611603077766329
MR-PCA	sphingosine 1-phosphate	HMDB0000277	tryptophan	HMDB0000929	GCST90199657	GCST90200441	17:74160792-74684003	-0.197740715218439	0.0842184326457543	0.0188770272965639
MR-PCA	sphingosine 1-phosphate	HMDB0000277	isoursodeoxycholate	HMDB0000686	GCST90199657	GCST90199892	17:74160792-74684003	0.0165840752422198	0.0842281005992685	0.843909860980384
MR-PCA	sphingosine 1-phosphate	HMDB0000277	phenylpyruvate	HMDB0000205	GCST90199657	GCST90200365	17:74160792-74684003	-0.131801482541875	0.0841861713677392	0.117443367848022
MR-PCA	4-methyl-2-oxopentanoate	HMDB0000695	acetone	HMDB0001659	GCST90199655	met-d-Acetone	4:88953670-89453670	-0.0294125455356489	0.0264997189727567	0.267033867988622
MR-PCA	sphingosine 1-phosphate	HMDB0000277	orotidine	HMDB0000788	GCST90199657	GCST90200681	17:74160792-74684003	0.104748526315597	0.0853550052875433	0.219743626612304
MR-PCA	4-methyl-2-oxopentanoate	HMDB0000695	cortisone	HMDB0002802	GCST90199655	GCST90200360	4:88953670-89453670	-0.0414357615215422	0.0994112762830608	0.676816302392773
MR-PCA	sphingosine 1-phosphate	HMDB0000277	hippurate	HMDB0000714	GCST90199657	GCST90199624	17:74160792-74684003	-0.125704893798086	0.0840961385264484	0.134972898748129
MR-PCA	sphingosine 1-phosphate	HMDB0000277	arachidonate (20:4n6)	HMDB0001043	GCST90199657	GCST90200358	17:74160792-74684003	0.138045205900848	0.0840254824736155	0.100404263525197
MR-PCA	sphingosine 1-phosphate	HMDB0000277	glycine	HMDB0000123	GCST90199657	GCST90200707	17:74160792-74684003	0.0753486615852431	0.0840869589482991	0.370209914641613
MR-PCA	paraxanthine	HMDB0001860	tryptophan	HMDB0000929	GCST90199654	GCST90200441	19:41091229-41591229	-0.0279372507878933	0.0912898064251795	0.759583210953973
MR-PCA	4-methyl-2-oxopentanoate	HMDB0000695	arginine	HMDB0000517	GCST90199655	GCST90200372	4:88953670-89453670	-0.0522448025776688	0.0989038330620216	0.597333879889644
MR-PCA	paraxanthine	HMDB0001860	caffeine	HMDB0001847	GCST90199654	GCST90200436	19:41091229-41591229	0.432817563180235	0.0925794071382238	2.93816960826473e-06
MR-PCA	4-methyl-2-oxopentanoate	HMDB0000695	sphinganine-1-phosphate	HMDB0001383	GCST90199655	GCST90199845	4:88953670-89453670	-0.0576072005709368	0.0995784613680698	0.56291940816592
MR-PCA	sphingosine 1-phosphate	HMDB0000277	serine	HMDB0000187	GCST90199657	bioa_018	17:74160792-74684003	0.0027283879123966	0.0645237257159898	0.966271476041466
MR-PCA	sphingosine 1-phosphate	HMDB0000277	3,7-dimethylurate	HMDB0001982	GCST90199657	GCST90199755	17:74160792-74684003	-0.0719646173997867	0.092051375206208	0.434339449827756
MR-PCA	sphingosine 1-phosphate	HMDB0000277	leucine	HMDB0000687	GCST90199657	met-d-Leu	17:74160792-74684003	0.0092656885740393	0.0235995666690951	0.694599329536279
MR-PCA	creatinine	HMDB0000562	5-acetylamino-6-formylamino-3-methyluracil	HMDB0011105	met-d-Creatinine	GCST90200680	1:62775942-63275942	-0.718680186747911	0.43006694990567	0.0947040825561396
MR-PCA	creatinine	HMDB0000562	5-acetylamino-6-formylamino-3-methyluracil	HMDB0011105	met-d-Creatinine	GCST90200680	1:78344069-78844069	0.0451493616033275	0.509403304423289	0.929374488282365
MR-PCA	creatinine	HMDB0000562	5-acetylamino-6-formylamino-3-methyluracil	HMDB0011105	met-d-Creatinine	GCST90200680	1:113008681-113508681	0.168428462223276	0.348185294509434	0.628575889558149
MR-PCA	creatinine	HMDB0000562	5-acetylamino-6-formylamino-3-methyluracil	HMDB0011105	met-d-Creatinine	GCST90200680	1:150079982-151190625	-0.327517921629712	0.361819224895219	0.365360672677932
MR-PCA	creatinine	HMDB0000562	5-acetylamino-6-formylamino-3-methyluracil	HMDB0011105	met-d-Creatinine	GCST90200680	1:243202864-243702864	-0.175304974518203	0.684885271384794	0.797979761733242
MR-PCA	creatinine	HMDB0000562	5-acetylamino-6-formylamino-3-methyluracil	HMDB0011105	met-d-Creatinine	GCST90200680	2:15538692-16038692	-0.115941526457103	0.384700983310418	0.763124061446095
MR-PCA	creatinine	HMDB0000562	5-acetylamino-6-formylamino-3-methyluracil	HMDB0011105	met-d-Creatinine	GCST90200680	2:18426203-18926203	0.689420765792086	0.407519747928433	0.0906940099928118
MR-PCA	creatinine	HMDB0000562	5-acetylamino-6-formylamino-3-methyluracil	HMDB0011105	met-d-Creatinine	GCST90200680	2:73303397-74097901	-0.379321138159403	0.525559169382889	0.470449590315453
MR-PCA	creatinine	HMDB0000562	5-acetylamino-6-formylamino-3-methyluracil	HMDB0011105	met-d-Creatinine	GCST90200680	2:121056440-121556440	-0.237641518172627	0.311810476146952	0.445979739916046
MR-PCA	creatinine	HMDB0000562	5-acetylamino-6-formylamino-3-methyluracil	HMDB0011105	met-d-Creatinine	GCST90200680	2:148593372-149093372	-0.49377703770049	0.591241126687055	0.403631343010204
MR-PCA	creatinine	HMDB0000562	5-acetylamino-6-formylamino-3-methyluracil	HMDB0011105	met-d-Creatinine	GCST90200680	2:176734544-177234544	-0.478468450625782	0.387166006691302	0.216524560772228
MR-PCA	creatinine	HMDB0000562	5-acetylamino-6-formylamino-3-methyluracil	HMDB0011105	met-d-Creatinine	GCST90200680	2:211293055-211793055	0.536183927777575	0.328519200353728	0.102653458875522
MR-PCA	creatinine	HMDB0000562	5-acetylamino-6-formylamino-3-methyluracil	HMDB0011105	met-d-Creatinine	GCST90200680	2:217394852-217894852	0.280946889383383	0.387034034635897	0.467901844888882
MR-PCA	creatinine	HMDB0000562	5-acetylamino-6-formylamino-3-methyluracil	HMDB0011105	met-d-Creatinine	GCST90200680	2:220108198-220608198	0.365535875433241	0.452026569099101	0.418710653084552
MR-PCA	creatinine	HMDB0000562	5-acetylamino-6-formylamino-3-methyluracil	HMDB0011105	met-d-Creatinine	GCST90200680	3:38187471-38687471	0.0319830051974453	0.404620085873638	0.936997202686794
MR-PCA	creatinine	HMDB0000562	5-acetylamino-6-formylamino-3-methyluracil	HMDB0011105	met-d-Creatinine	GCST90200680	3:141462708-141962708	0.0676804362040998	0.438525840300722	0.877344611884018
MR-PCA	creatinine	HMDB0000562	5-acetylamino-6-formylamino-3-methyluracil	HMDB0011105	met-d-Creatinine	GCST90200680	3:185024780-185524780	0.790173489264687	0.502172549090366	0.115600792366025
MR-PCA	creatinine	HMDB0000562	5-acetylamino-6-formylamino-3-methyluracil	HMDB0011105	met-d-Creatinine	GCST90200680	4:76880934-77664144	-0.150243098093233	0.246313992378172	0.541884498706676
MR-PCA	creatinine	HMDB0000562	5-acetylamino-6-formylamino-3-methyluracil	HMDB0011105	met-d-Creatinine	GCST90200680	4:103323863-104102802	-0.051225926584046	0.492568164154849	0.91717122146707
MR-PCA	creatinine	HMDB0000562	5-acetylamino-6-formylamino-3-methyluracil	HMDB0011105	met-d-Creatinine	GCST90200680	5:39144851-39644851	0.768574932948312	0.398107063987917	0.0535358222863713
MR-PCA	creatinine	HMDB0000562	5-acetylamino-6-formylamino-3-methyluracil	HMDB0011105	met-d-Creatinine	GCST90200680	5:53045546-53835870	-0.004415815702851	0.279911823529785	0.987413303981574
MR-PCA	creatinine	HMDB0000562	5-acetylamino-6-formylamino-3-methyluracil	HMDB0011105	met-d-Creatinine	GCST90200680	5:176565124-177065124	0.296373775111243	0.347073807280256	0.393148503567107
MR-PCA	creatinine	HMDB0000562	5-acetylamino-6-formylamino-3-methyluracil	HMDB0011105	met-d-Creatinine	GCST90200680	6:43556335-44056335	-0.26571166748802	0.322355276029199	0.40977931584935
MR-PCA	creatinine	HMDB0000562	5-acetylamino-6-formylamino-3-methyluracil	HMDB0011105	met-d-Creatinine	GCST90200680	6:108750742-109250742	-0.228820362524503	0.38762801594072	0.554983409689692
MR-PCA	creatinine	HMDB0000562	5-acetylamino-6-formylamino-3-methyluracil	HMDB0011105	met-d-Creatinine	GCST90200680	6:133547208-134047208	0.146346298854786	0.392588767994688	0.709317767383233
MR-PCA	creatinine	HMDB0000562	5-acetylamino-6-formylamino-3-methyluracil	HMDB0011105	met-d-Creatinine	GCST90200680	6:160418389-160927934	-0.489809512356535	0.280783082017397	0.0810822259466979
MR-PCA	creatinine	HMDB0000562	5-acetylamino-6-formylamino-3-methyluracil	HMDB0011105	met-d-Creatinine	GCST90200680	7:1036567-1536567	0.181593900695278	0.304640201042079	0.55111307976057
MR-PCA	creatinine	HMDB0000562	5-acetylamino-6-formylamino-3-methyluracil	HMDB0011105	met-d-Creatinine	GCST90200680	7:25488956-25988956	0.363595588901251	0.435373182267646	0.403641435408335
MR-PCA	creatinine	HMDB0000562	5-acetylamino-6-formylamino-3-methyluracil	HMDB0011105	met-d-Creatinine	GCST90200680	7:76984640-77791673	0.200258496212492	0.510311355923079	0.694744850643732
MR-PCA	creatinine	HMDB0000562	5-acetylamino-6-formylamino-3-methyluracil	HMDB0011105	met-d-Creatinine	GCST90200680	7:128492221-128992221	-0.37438943916039	0.427690780856531	0.381370378836182
MR-PCA	creatinine	HMDB0000562	5-acetylamino-6-formylamino-3-methyluracil	HMDB0011105	met-d-Creatinine	GCST90200680	7:151165041-151665041	-0.134164979525395	0.299397971800312	0.654069582632892
MR-PCA	creatinine	HMDB0000562	5-acetylamino-6-formylamino-3-methyluracil	HMDB0011105	met-d-Creatinine	GCST90200680	8:8031142-9250941	-0.252501107920694	0.413171788389232	0.541114429095468
MR-PCA	creatinine	HMDB0000562	5-acetylamino-6-formylamino-3-methyluracil	HMDB0011105	met-d-Creatinine	GCST90200680	8:9759952-10530228	-0.265317712561122	0.51214177209801	0.604419750373149
MR-PCA	creatinine	HMDB0000562	5-acetylamino-6-formylamino-3-methyluracil	HMDB0011105	met-d-Creatinine	GCST90200680	8:10561829-11945872	-0.318035939103156	0.444764961710298	0.474568766135776
MR-PCA	creatinine	HMDB0000562	5-acetylamino-6-formylamino-3-methyluracil	HMDB0011105	met-d-Creatinine	GCST90200680	8:19609539-20109539	-0.465256628650422	0.422022001271386	0.270267656326333
MR-PCA	creatinine	HMDB0000562	5-acetylamino-6-formylamino-3-methyluracil	HMDB0011105	met-d-Creatinine	GCST90200680	8:23527006-24027006	-0.0344760789072219	0.444015799052801	0.938109599624014
MR-PCA	creatinine	HMDB0000562	5-acetylamino-6-formylamino-3-methyluracil	HMDB0011105	met-d-Creatinine	GCST90200680	8:30157389-30657389	-0.798644298830329	0.387441435334181	0.039271655377753
MR-PCA	creatinine	HMDB0000562	5-acetylamino-6-formylamino-3-methyluracil	HMDB0011105	met-d-Creatinine	GCST90200680	8:144768354-145268354	0.60371556255325	0.43133125195766	0.161616225352513
MR-PCA	creatinine	HMDB0000562	5-acetylamino-6-formylamino-3-methyluracil	HMDB0011105	met-d-Creatinine	GCST90200680	9:71184707-71684707	0.323455296365448	0.432038152492664	0.454054325817644
MR-PCA	creatinine	HMDB0000562	5-acetylamino-6-formylamino-3-methyluracil	HMDB0011105	met-d-Creatinine	GCST90200680	10:52398454-52898454	-0.224517329047255	0.427371688044809	0.599343787451467
MR-PCA	creatinine	HMDB0000562	5-acetylamino-6-formylamino-3-methyluracil	HMDB0011105	met-d-Creatinine	GCST90200680	11:1928330-2428330	0.360144032494155	0.354616162805791	0.309825469889003
MR-PCA	creatinine	HMDB0000562	5-acetylamino-6-formylamino-3-methyluracil	HMDB0011105	met-d-Creatinine	GCST90200680	11:2548804-3048804	0.490854663071343	0.272616602624291	0.0717768222636941
MR-PCA	creatinine	HMDB0000562	5-acetylamino-6-formylamino-3-methyluracil	HMDB0011105	met-d-Creatinine	GCST90200680	11:30504837-31294673	0.440635801901904	0.248851256833391	0.0766140247864409
MR-PCA	creatinine	HMDB0000562	5-acetylamino-6-formylamino-3-methyluracil	HMDB0011105	met-d-Creatinine	GCST90200680	11:116373213-117240760	-0.112646344459026	0.338547657391324	0.739335019283319
MR-PCA	creatinine	HMDB0000562	5-acetylamino-6-formylamino-3-methyluracil	HMDB0011105	met-d-Creatinine	GCST90200680	12:15092463-15592463	-0.448810183115048	0.424670179255758	0.290582733456502
MR-PCA	creatinine	HMDB0000562	5-acetylamino-6-formylamino-3-methyluracil	HMDB0011105	met-d-Creatinine	GCST90200680	15:41118334-41871842	0.571634784460917	0.506738893936599	0.259292157376427
MR-PCA	creatinine	HMDB0000562	5-acetylamino-6-formylamino-3-methyluracil	HMDB0011105	met-d-Creatinine	GCST90200680	15:45400360-46179051	0.375959359045842	0.289010900000544	0.193310360515384
MR-PCA	creatinine	HMDB0000562	5-acetylamino-6-formylamino-3-methyluracil	HMDB0011105	met-d-Creatinine	GCST90200680	15:53700578-54200578	0.753005810494879	0.480130604891732	0.116802885231661
MR-PCA	creatinine	HMDB0000562	5-acetylamino-6-formylamino-3-methyluracil	HMDB0011105	met-d-Creatinine	GCST90200680	15:76097375-76597375	-0.651649139309133	0.435862632875792	0.134893783865948
MR-PCA	creatinine	HMDB0000562	5-acetylamino-6-formylamino-3-methyluracil	HMDB0011105	met-d-Creatinine	GCST90200680	16:20142332-21335139	-0.0169671974625668	0.241292047853233	0.943940479377222
MR-PCA	creatinine	HMDB0000562	5-acetylamino-6-formylamino-3-methyluracil	HMDB0011105	met-d-Creatinine	GCST90200680	16:89453424-89953424	0.396837962675409	0.475961352103847	0.404415735737934
MR-PCA	creatinine	HMDB0000562	5-acetylamino-6-formylamino-3-methyluracil	HMDB0011105	met-d-Creatinine	GCST90200680	17:19176536-19724875	-0.199341456882992	0.320774563320331	0.5343115708351
MR-PCA	creatinine	HMDB0000562	5-acetylamino-6-formylamino-3-methyluracil	HMDB0011105	met-d-Creatinine	GCST90200680	17:37200083-37954217	0.111441062298058	0.396456268947375	0.778639108133569
MR-PCA	creatinine	HMDB0000562	5-acetylamino-6-formylamino-3-methyluracil	HMDB0011105	met-d-Creatinine	GCST90200680	17:58690466-59700441	0.28022561582483	0.32326271224151	0.386015160724071
MR-PCA	creatinine	HMDB0000562	5-acetylamino-6-formylamino-3-methyluracil	HMDB0011105	met-d-Creatinine	GCST90200680	18:76910235-77410235	-0.0496916694116495	0.361640011104757	0.89070953455733
MR-PCA	creatinine	HMDB0000562	5-acetylamino-6-formylamino-3-methyluracil	HMDB0011105	met-d-Creatinine	GCST90200680	19:32940263-33709298	-0.167093562294531	0.364904051373452	0.647016416740421
MR-PCA	creatinine	HMDB0000562	5-acetylamino-6-formylamino-3-methyluracil	HMDB0011105	met-d-Creatinine	GCST90200680	19:45162079-45662079	0.564391539570909	0.416118566199831	0.17499614737038
MR-PCA	creatinine	HMDB0000562	5-acetylamino-6-formylamino-3-methyluracil	HMDB0011105	met-d-Creatinine	GCST90200680	20:32653904-33537782	-0.347549427226259	0.475039314187945	0.464399041289985
MR-PCA	creatinine	HMDB0000562	5-acetylamino-6-formylamino-3-methyluracil	HMDB0011105	met-d-Creatinine	GCST90200680	22:38345240-38845240	0.853299516223143	0.533867325716067	0.109968156983121
MR-PCA	sphingosine 1-phosphate	HMDB0000277	3-hydroxybutyrate (bhba)	HMDB0000011	GCST90199657	met-d-bOHbutyrate	17:74160792-74684003	-0.0248233699057447	0.0237526473407767	0.295986906893076
MR-PCA	dehydroepiandrosterone sulfate (dhea-s)	HMDB0001032	glycine	HMDB0000123	GCST90199673	GCST90200707	5:77737524-78237524	0.140978160287746	0.0899701935495805	0.117128027744066
MR-PCA	dehydroepiandrosterone sulfate (dhea-s)	HMDB0001032	glycine	HMDB0000123	GCST90199673	GCST90200707	7:98825038-100067196	-0.110071464281632	0.0783176272821062	0.159887678195366
MR-PCA	dehydroepiandrosterone sulfate (dhea-s)	HMDB0001032	glycine	HMDB0000123	GCST90199673	GCST90200707	13:22064146-22564146	-0.0266900326238919	0.0797059617346532	0.737733590693552
MR-PCA	dehydroepiandrosterone sulfate (dhea-s)	HMDB0001032	glycine	HMDB0000123	GCST90199673	GCST90200707	16:81331584-81831584	0.104007205333079	0.0912500375186763	0.254367749669696
MR-PCA	3-methyl-2-oxobutyrate	HMDB0000019	urate	HMDB0000289	GCST90199677	GCST90200307	4:88953670-89453670	0.0039567507214178	0.0882897834884666	0.964254370929014
MR-PCA	3-methyl-2-oxobutyrate	HMDB0000019	hippurate	HMDB0000714	GCST90199677	GCST90199624	4:88953670-89453670	-0.0014444135158797	0.088323420597328	0.98695222775848
MR-PCA	3-methyl-2-oxobutyrate	HMDB0000019	gluconate	HMDB0000625	GCST90199677	GCST90200373	4:88953670-89453670	-0.0134583789530057	0.0891607094235636	0.880018963642995
MR-PCA	3-methyl-2-oxobutyrate	HMDB0000019	creatine	HMDB0000064	GCST90199677	GCST90200323	4:88953670-89453670	-0.025403914408007	0.0881923575671508	0.773307546991475
MR-PCA	3-methyl-2-oxobutyrate	HMDB0000019	stearoyl sphingomyelin (d18:1/18:0)	HMDB0001348	GCST90199677	GCST90200335	4:88953670-89453670	0.157411768509323	0.0883245705518949	0.0747171416791928
MR-PCA	3-methyl-2-oxobutyrate	HMDB0000019	n-palmitoyl-sphingosine (d18:1/16:0)	HMDB0004949	GCST90199677	GCST90200336	4:88953670-89453670	0.0365906321116461	0.0882913762853437	0.678558914882015
MR-PCA	3-methyl-2-oxobutyrate	HMDB0000019	anthranilate	HMDB0001123	GCST90199677	GCST90200324	4:88953670-89453670	0.0789170326516979	0.105635155767777	0.455020297508695
MR-PCA	3-methyl-2-oxobutyrate	HMDB0000019	5,6-dihydrothymine	HMDB0000079	GCST90199677	GCST90200339	4:88953670-89453670	0.0561347518973426	0.0885451170291576	0.526101844949732
MR-PCA	dehydroepiandrosterone sulfate (dhea-s)	HMDB0001032	arachidonate (20:4n6)	HMDB0001043	GCST90199673	GCST90200358	5:77737524-78237524	0.093324771999196	0.0899132857234443	0.29929707710406
MR-PCA	dehydroepiandrosterone sulfate (dhea-s)	HMDB0001032	arachidonate (20:4n6)	HMDB0001043	GCST90199673	GCST90200358	7:98825038-100067196	-0.006312257486404	0.0782725254052115	0.935724586020983
MR-PCA	dehydroepiandrosterone sulfate (dhea-s)	HMDB0001032	arachidonate (20:4n6)	HMDB0001043	GCST90199673	GCST90200358	13:22064146-22564146	-0.0943702498648194	0.0796591336573163	0.236145644460448
MR-PCA	dehydroepiandrosterone sulfate (dhea-s)	HMDB0001032	arachidonate (20:4n6)	HMDB0001043	GCST90199673	GCST90200358	16:81331584-81831584	-0.0044821705423241	0.0911942964959193	0.960800011852485
MR-PCA	dehydroepiandrosterone sulfate (dhea-s)	HMDB0001032	cystine	HMDB0000192	GCST90199673	GCST90200382	5:77737524-78237524	-0.139772474389203	0.0904346140566007	0.122209926407637
MR-PCA	dehydroepiandrosterone sulfate (dhea-s)	HMDB0001032	cystine	HMDB0000192	GCST90199673	GCST90200382	7:98825038-100067196	-0.0894793002876583	0.0787246902413984	0.25570119781468
MR-PCA	dehydroepiandrosterone sulfate (dhea-s)	HMDB0001032	cystine	HMDB0000192	GCST90199673	GCST90200382	13:22064146-22564146	0.0208680122970567	0.0801231205521099	0.794517203031881
MR-PCA	dehydroepiandrosterone sulfate (dhea-s)	HMDB0001032	cystine	HMDB0000192	GCST90199673	GCST90200382	16:81331584-81831584	-0.130618150337356	0.0917177482621794	0.154408359142162
MR-PCA	dehydroepiandrosterone sulfate (dhea-s)	HMDB0001032	alpha-ketobutyrate	HMDB0000005	GCST90199673	GCST90200438	5:77737524-78237524	0.238661339930178	0.0903530753484995	0.008255682171936
MR-PCA	dehydroepiandrosterone sulfate (dhea-s)	HMDB0001032	alpha-ketobutyrate	HMDB0000005	GCST90199673	GCST90200438	7:98825038-100067196	0.0553644996392846	0.078654020659028	0.481495570136557
MR-PCA	dehydroepiandrosterone sulfate (dhea-s)	HMDB0001032	alpha-ketobutyrate	HMDB0000005	GCST90199673	GCST90200438	13:22064146-22564146	0.0887961374654167	0.0800476268744677	0.267304529531243
MR-PCA	dehydroepiandrosterone sulfate (dhea-s)	HMDB0001032	alpha-ketobutyrate	HMDB0000005	GCST90199673	GCST90200438	16:81331584-81831584	0.0491668112747784	0.091641729785435	0.59160532114335
MR-PCA	5-dodecenoate (12:1n7)	HMDB0000529	5-dodecenoate (12:1n7)	HMDB0000529	GCST90199723	M33968	10:101825479-102325479	0.874538445559889	0.147598484063439	3.12073078588941e-09
MR-PCA	7-methylxanthine	HMDB0001991	kynurenine	HMDB0000684	GCST90199754	GCST90199636	1:197801712-198301712	0.132239173471675	0.108090514692011	0.221174330290641
MR-PCA	7-methylxanthine	HMDB0001991	kynurenine	HMDB0000684	GCST90199754	GCST90199636	15:74777880-75578595	0.317710208738135	0.115607864733658	0.0059928701501389
MR-PCA	7-methylxanthine	HMDB0001991	theobromine	HMDB0002825	GCST90199754	GCST90199644	1:197801712-198301712	0.841469779281627	0.108738844583018	1.00638531039532e-14
MR-PCA	7-methylxanthine	HMDB0001991	theobromine	HMDB0002825	GCST90199754	GCST90199644	15:74777880-75578595	0.324986393075424	0.116375330169156	0.0052290961518317
MR-PCA	7-methylxanthine	HMDB0001991	glycerophosphorylcholine (gpc)	HMDB0000086	GCST90199754	GCST90199629	1:197801712-198301712	0.0852335677063291	0.108301184657706	0.431278972320093
MR-PCA	7-methylxanthine	HMDB0001991	glycerophosphorylcholine (gpc)	HMDB0000086	GCST90199754	GCST90199629	15:74777880-75578595	-0.0373670315034246	0.115860951693194	0.747061682518023
MR-PCA	1-methylxanthine	HMDB0010738	ornithine	HMDB0000214	GCST90199763	M01493	8:18005709-18505709	-0.0210609644292213	0.057934648033062	0.716209241033874
MR-PCA	1-methylxanthine	HMDB0010738	ornithine	HMDB0000214	GCST90199763	M01493	15:74275585-74775585	0.168349348730076	0.154800524855369	0.276805118849265
MR-PCA	1-methylxanthine	HMDB0010738	ornithine	HMDB0000214	GCST90199763	M01493	15:74777880-75599999	-0.0301331073150774	0.114098006189045	0.791704053279756
MR-PCA	1-methylxanthine	HMDB0010738	adenosine 5'-monophosphate (amp)	HMDB0000045	GCST90199763	GCST90200356	8:18005709-18505709	0.0034837731653967	0.0537907795093214	0.948360911555475
MR-PCA	1-methylxanthine	HMDB0010738	adenosine 5'-monophosphate (amp)	HMDB0000045	GCST90199763	GCST90200356	15:74275585-74775585	-0.0104374165898521	0.0934395858381677	0.911059456112908
MR-PCA	1-methylxanthine	HMDB0010738	adenosine 5'-monophosphate (amp)	HMDB0000045	GCST90199763	GCST90200356	15:74777880-75599999	-0.202139362173115	0.0937098696414587	0.0309997005296123
MR-PCA	1-methylxanthine	HMDB0010738	urate	HMDB0000289	GCST90199763	GCST90200307	8:18005709-18505709	0.089640760647613	0.0536333851690493	0.0946503487810752
MR-PCA	1-methylxanthine	HMDB0010738	urate	HMDB0000289	GCST90199763	GCST90200307	15:74275585-74775585	0.137866018412261	0.0931751547071837	0.13896839283264
MR-PCA	1-methylxanthine	HMDB0010738	urate	HMDB0000289	GCST90199763	GCST90200307	15:74777880-75599999	0.0219623114688262	0.0934561693378317	0.814207805763624
MR-PCA	1-methylxanthine	HMDB0010738	glycerol	HMDB0000131	GCST90199763	GCST90200325	8:18005709-18505709	-0.0066011021537747	0.0535709647134293	0.901931589534333
MR-PCA	1-methylxanthine	HMDB0010738	glycerol	HMDB0000131	GCST90199763	GCST90200325	15:74275585-74775585	0.12991340132507	0.0930548704273409	0.162686012268817
MR-PCA	1-methylxanthine	HMDB0010738	glycerol	HMDB0000131	GCST90199763	GCST90200325	15:74777880-75599999	0.0655654675312949	0.0933370166172998	0.482392693713827
MR-PCA	1-methylxanthine	HMDB0010738	glycohyocholate	HMDB0000138	GCST90199763	GCST90199935	8:18005709-18505709	-0.0806184399764612	0.0578858913058023	0.163706561164538
MR-PCA	1-methylxanthine	HMDB0010738	glycohyocholate	HMDB0000138	GCST90199763	GCST90199935	15:74275585-74775585	0.128979439694809	0.100560893491615	0.199632118765644
MR-PCA	1-methylxanthine	HMDB0010738	glycohyocholate	HMDB0000138	GCST90199763	GCST90199935	15:74777880-75599999	0.220812583807315	0.100848850042011	0.028557619813895
MR-PCA	7-methylxanthine	HMDB0001991	kynurenine	HMDB0000684	GCST90199754	bioa_027	15:74777880-75578595	-0.242511264123062	0.0813303146830488	0.0028655301433618
MR-PCA	7-methylxanthine	HMDB0001991	sarcosine	HMDB0000271	GCST90199754	bioa_031	1:197801712-198301712	-0.0133855869266301	0.0666977143276414	0.840940714065357
MR-PCA	7-methylxanthine	HMDB0001991	sarcosine	HMDB0000271	GCST90199754	bioa_031	15:74777880-75578595	0.0877840698453397	0.0709608299760672	0.216058188039675
MR-PCA	n1-methyl-2-pyridone-5-carboxamide	HMDB0004193	alpha-tocopherol	HMDB0001893	GCST90199778	M01561	2:135485648-135985648	-0.0714404564345316	0.163163066090162	0.661497209147137
MR-PCA	1-methylxanthine	HMDB0010738	n-palmitoyl-sphinganine (d18:0/16:0)	HMDB11760	GCST90199763	GCST90200064	8:18005709-18505709	0.0162323897123744	0.0538221681962608	0.762962337214992
MR-PCA	1-methylxanthine	HMDB0010738	n-palmitoyl-sphinganine (d18:0/16:0)	HMDB11760	GCST90199763	GCST90200064	15:74275585-74775585	0.164123147983152	0.0934970720607346	0.0791938597131161
MR-PCA	1-methylxanthine	HMDB0010738	n-palmitoyl-sphinganine (d18:0/16:0)	HMDB11760	GCST90199763	GCST90200064	15:74777880-75599999	0.0151741230063617	0.0937760062384667	0.87145356800532
MR-PCA	1-methylxanthine	HMDB0010738	hippurate	HMDB0000714	GCST90199763	GCST90199624	8:18005709-18505709	-0.036659547341577	0.0536581555360728	0.494476993491161
MR-PCA	1-methylxanthine	HMDB0010738	hippurate	HMDB0000714	GCST90199763	GCST90199624	15:74275585-74775585	0.502035416688223	0.0931834107891117	7.14027334404489e-08
MR-PCA	1-methylxanthine	HMDB0010738	hippurate	HMDB0000714	GCST90199763	GCST90199624	15:74777880-75599999	0.34857716781431	0.0934468539776104	0.0001913139136122
MR-PCA	7-methylxanthine	HMDB0001991	5-acetylamino-6-formylamino-3-methyluracil	HMDB0011105	GCST90199754	GCST90200680	1:197801712-198301712	0.30578021397169	0.112568327215391	0.0065996819779113
MR-PCA	7-methylxanthine	HMDB0001991	5-acetylamino-6-formylamino-3-methyluracil	HMDB0011105	GCST90199754	GCST90200680	15:74777880-75578595	0.538368796580037	0.120356863855597	7.70921764104966e-06
MR-PCA	7-methylxanthine	HMDB0001991	threonine	HMDB0000167	GCST90199754	GCST90200432	1:197801712-198301712	-0.109028473194791	0.108084911007112	0.313104224777023
MR-PCA	7-methylxanthine	HMDB0001991	threonine	HMDB0000167	GCST90199754	GCST90200432	15:74777880-75578595	-0.0056183526572978	0.115617479994848	0.961242597727267
MR-PCA	7-methylxanthine	HMDB0001991	isoleucine	HMDB0000172	GCST90199754	GCST90200399	1:197801712-198301712	0.106747928880721	0.108018334978509	0.323035623284855
MR-PCA	7-methylxanthine	HMDB0001991	isoleucine	HMDB0000172	GCST90199754	GCST90200399	15:74777880-75578595	0.0348460701961249	0.11555955216833	0.763001150778977
MR-PCA	7-methylxanthine	HMDB0001991	4-methyl-2-oxopentanoate	HMDB0000695	GCST90199754	GCST90199655	1:197801712-198301712	-0.178330606241471	0.108018277850169	0.098752886612718
MR-PCA	7-methylxanthine	HMDB0001991	4-methyl-2-oxopentanoate	HMDB0000695	GCST90199754	GCST90199655	15:74777880-75578595	-0.0164674215889283	0.115554959123768	0.886679338516818
MR-PCA	7-methylxanthine	HMDB0001991	3-methyl-2-oxobutyrate	HMDB0000019	GCST90199754	GCST90199677	1:197801712-198301712	-0.0248233416321939	0.108028157306066	0.818258182895795
MR-PCA	7-methylxanthine	HMDB0001991	3-methyl-2-oxobutyrate	HMDB0000019	GCST90199754	GCST90199677	15:74777880-75578595	-0.0603099519904717	0.115558202539348	0.601739198590812
MR-PCA	7-methylxanthine	HMDB0001991	n-acetyl-aspartyl-glutamate (naag)	HMDB0001067	GCST90199754	GCST90200684	1:197801712-198301712	-0.0507731334718536	0.111805122233676	0.649741227132229
MR-PCA	7-methylxanthine	HMDB0001991	n-acetyl-aspartyl-glutamate (naag)	HMDB0001067	GCST90199754	GCST90200684	15:74777880-75578595	-0.0505788922013938	0.119610910140682	0.672396049643309
MR-PCA	7-methylxanthine	HMDB0001991	arginine	HMDB0000517	GCST90199754	GCST90200372	1:197801712-198301712	0.0359304728657559	0.108132364517913	0.739676089379924
MR-PCA	7-methylxanthine	HMDB0001991	arginine	HMDB0000517	GCST90199754	GCST90200372	15:74777880-75578595	0.0048397188446816	0.115669187081824	0.966625420100103
MR-PCA	7-methylxanthine	HMDB0001991	isoleucine	HMDB0000172	GCST90199754	M01125	15:74777880-75578595	-0.0982015422045332	0.166754293209062	0.555928603430367
MR-PCA	7-methylxanthine	HMDB0001991	allantoin	HMDB0000462	GCST90199754	GCST90200286	1:197801712-198301712	-0.0748512853543294	0.108034135653366	0.488404652078388
MR-PCA	7-methylxanthine	HMDB0001991	allantoin	HMDB0000462	GCST90199754	GCST90200286	15:74777880-75578595	0.0881351004690441	0.115577009621645	0.445722254826373
MR-PCA	sphinganine-1-phosphate	HMDB0001383	glycine	HMDB0000123	GCST90199845	M32338	17:74160792-74669333	0.189749774541526	0.124668321437682	0.127999857072725
MR-PCA	2-hydroxyglutarate	HMDB0059655	docosahexaenoate (dha; 22:6n3)	HMDB0002183	GCST90199865	GCST90199651	2:242459363-242959363	0.122124697567722	0.101571650639058	0.229227863181472
MR-PCA	2-hydroxyglutarate	HMDB0059655	docosahexaenoate (dha; 22:6n3)	HMDB0002183	GCST90199865	GCST90199651	14:91386532-91886532	0.147216390532371	0.0984947419517716	0.135002563578308
MR-PCA	sphinganine-1-phosphate	HMDB0001383	allantoin	HMDB0000462	GCST90199845	M01107	17:74160792-74669333	0.0798548880131037	0.146265069899082	0.585093384105175
MR-PCA	sphinganine-1-phosphate	HMDB0001383	serine	HMDB0000187	GCST90199845	M32315	17:74160792-74669333	0.213397384264185	0.124720344849123	0.0870798188653678
MR-PCA	sphinganine-1-phosphate	HMDB0001383	cortisol	HMDB0000063	GCST90199845	M01712	17:74160792-74669333	-0.0501984027744934	0.124752175390107	0.68740071531426
MR-PCA	sphinganine-1-phosphate	HMDB0001383	creatine	HMDB0000064	GCST90199845	M27718	17:74160792-74669333	-0.205258706481596	0.124517523639826	0.0992639947497565
MR-PCA	isoursodeoxycholate	HMDB0000686	sulfate*	HMDB01448	GCST90199892	GCST90199896	5:35715970-36215970	0.0391130233278821	0.122301467473648	0.749113661960833
MR-PCA	2-hydroxyglutarate	HMDB0059655	1-methylxanthine	HMDB0010738	GCST90199865	GCST90199763	2:242459363-242959363	0.149060827873615	0.103596874531325	0.150191754586547
MR-PCA	2-hydroxyglutarate	HMDB0059655	1-methylxanthine	HMDB0010738	GCST90199865	GCST90199763	14:91386532-91886532	0.22383000137308	0.100452662641107	0.0258662664152626
MR-PCA	sphinganine-1-phosphate	HMDB0001383	n-acetyl-aspartyl-glutamate (naag)	HMDB0001067	GCST90199845	GCST90200684	3:56698451-57198451	0.0655784118892903	0.081248048119627	0.419586805130405
MR-PCA	sphinganine-1-phosphate	HMDB0001383	n-acetyl-aspartyl-glutamate (naag)	HMDB0001067	GCST90199845	GCST90200684	17:74160792-74669333	-0.0193200135864179	0.0867389460760432	0.823739835323162
MR-PCA	sulfate*	HMDB01448	choline	HMDB0000097	GCST90199896	GCST90200327	7:122557611-123057611	0.007835549776685	0.105712970750539	0.940914115635788
MR-PCA	n-formylanthranilic acid	HMDB0004089	pantothenate	HMDB0000210	GCST90199960	M01508	2:143548189-144048189	0.174711087904872	0.116275281138285	0.132951431861094
MR-PCA	n-formylanthranilic acid	HMDB0004089	pantothenate	HMDB0000210	GCST90199960	M01508	17:75643177-76448530	-0.0402966071749739	0.0548106794153556	0.462219969098611
MR-PCA	n-formylanthranilic acid	HMDB0004089	docosahexaenoate (dha; 22:6n3)	HMDB0002183	GCST90199960	M19323	2:143548189-144048189	0.0206077081089402	0.114625949773951	0.857323539896614
MR-PCA	n-formylanthranilic acid	HMDB0004089	docosahexaenoate (dha; 22:6n3)	HMDB0002183	GCST90199960	M19323	17:75643177-76448530	0.0555459477134403	0.0540275481000092	0.303900827419559
MR-PCA	n-formylanthranilic acid	HMDB0004089	pyruvate	HMDB0000243	GCST90199960	M00599	2:143548189-144048189	-0.184401965645981	0.115654856996008	0.110842869498259
MR-PCA	n-formylanthranilic acid	HMDB0004089	pyruvate	HMDB0000243	GCST90199960	M00599	17:75643177-76448530	0.0340008416954293	0.0526378987442769	0.518319229968734
MR-PCA	5-oxoproline	HMDB0000267	alanine	HMDB0000161	GCST90200280	bioa_001	8:144861615-145802337	0.0036292822765668	0.0113550174306047	0.749256971753195
MR-PCA	5-oxoproline	HMDB0000267	alanine	HMDB0000161	GCST90200280	bioa_001	12:56615338-57115338	-0.622386848659786	0.0544952809650959	3.2869345611110794e-30
MR-PCA	5-oxoproline	HMDB0000267	4-acetamidobutanoate	HMDB0003681	GCST90200280	M01558	8:144861615-145802337	-0.0168534631553145	0.0412756362076147	0.683042396973134
MR-PCA	5-oxoproline	HMDB0000267	4-acetamidobutanoate	HMDB0003681	GCST90200280	M01558	12:56615338-57115338	-0.0462662395786006	0.198581592571562	0.815774198369788
MR-PCA	1-stearoyl-2-oleoyl-gps (18:0/18:1)	HMDB0010163	alpha-ketobutyrate	HMDB0000005	GCST90199652	GCST90200438	3:56598999-57098999	-0.0609439430916856	0.100415575097418	0.543905840305896
MR-PCA	1-stearoyl-2-oleoyl-gps (18:0/18:1)	HMDB0010163	lactate	HMDB0000190	GCST90199652	met-d-Lactate	3:56598999-57098999	-0.0630908799669809	0.0267431855211897	0.0183174153369866
MR-PCA	paraxanthine	HMDB0001860	cytosine	HMDB0000630	GCST90199654	GCST90200433	19:41091229-41591229	0.23700551187876	0.0990805137557207	0.0167545740270119
MR-PCA	paraxanthine	HMDB0001860	urea	HMDB0000294	GCST90199654	GCST90200417	19:41091229-41591229	-0.0027830872804047	0.0912741540602533	0.975675059911864
MR-PCA	paraxanthine	HMDB0001860	betaine	HMDB0000043	GCST90199654	GCST90200425	19:41091229-41591229	-0.13274196056108	0.091304827834343	0.145992645959301
MR-PCA	4-methyl-2-oxopentanoate	HMDB0000695	urea	HMDB0000294	GCST90199655	M01670	4:88953670-89453670	-0.0657604519729343	0.13567904932542	0.627905811472667
MR-PCA	4-methyl-2-oxopentanoate	HMDB0000695	glycine	HMDB0000123	GCST90199655	M32338	4:88953670-89453670	-0.018352798430466	0.135599468980902	0.892338592681847
MR-PCA	4-methyl-2-oxopentanoate	HMDB0000695	glycine	HMDB0000123	GCST90199655	bioa_008	4:88953670-89453670	0.0176590784521949	0.0413459626441547	0.669302656174583
MR-PCA	4-methyl-2-oxopentanoate	HMDB0000695	serine	HMDB0000187	GCST90199655	bioa_018	4:88953670-89453670	-0.107553000734806	0.0661024895271991	0.103723442538955
MR-PCA	4-methyl-2-oxopentanoate	HMDB0000695	spermidine	HMDB0001257	GCST90199655	bioa_033	4:88953670-89453670	0.0899904530565323	0.0705238166187776	0.20194517834161
MR-PCA	4-methyl-2-oxopentanoate	HMDB0000695	alanine	HMDB0000161	GCST90199655	met-d-Ala	4:88953670-89453670	-0.192829800824263	0.026497424541913	3.40558478150706e-13
MR-PCA	sphingosine 1-phosphate	HMDB0000277	cholesterol	HMDB0000067	GCST90199657	GCST90200368	17:74160792-74684003	0.154674523476151	0.0841027663923607	0.06589851054217
MR-PCA	sphingosine 1-phosphate	HMDB0000277	7-methylxanthine	HMDB0001991	GCST90199657	GCST90199754	17:74160792-74684003	-0.0040517438756847	0.0853484743235938	0.962136288592911
MR-PCA	sphingosine 1-phosphate	HMDB0000277	1,7-dimethylurate	HMDB0011103	GCST90199657	GCST90199756	17:74160792-74684003	0.0149723082150662	0.0857182125844796	0.861339785055904
MR-PCA	sphingosine 1-phosphate	HMDB0000277	lactate	HMDB0000190	GCST90199657	met-d-Lactate	17:74160792-74684003	-0.056122099459734	0.0236273647219355	0.0175346518434165
MR-PCA	alanine	HMDB0000161	4-acetamidobutanoate	HMDB0003681	met-d-Ala	M01558	1:206970800-207470800	0.0042130659998096	0.373839089269536	0.991008245910344
MR-PCA	alanine	HMDB0000161	4-acetamidobutanoate	HMDB0003681	met-d-Ala	M01558	2:27480940-28253616	0.33734727535098	0.34485256945205	0.327957504432214
MR-PCA	alanine	HMDB0000161	4-acetamidobutanoate	HMDB0003681	met-d-Ala	M01558	2:64970910-65916674	0.313781721606948	0.302057915730545	0.298891664883682
MR-PCA	alanine	HMDB0000161	4-acetamidobutanoate	HMDB0003681	met-d-Ala	M01558	3:122879946-123379946	0.0669868195336467	0.599094468578182	0.910971322677306
MR-PCA	alanine	HMDB0000161	4-acetamidobutanoate	HMDB0003681	met-d-Ala	M01558	3:159754026-160551365	-0.345182722559416	0.492028383731384	0.482959576389732
MR-PCA	alanine	HMDB0000161	4-acetamidobutanoate	HMDB0003681	met-d-Ala	M01558	4:88958565-89458565	-0.170334622312624	0.550611739213633	0.757051320918486
MR-PCA	alanine	HMDB0000161	4-acetamidobutanoate	HMDB0003681	met-d-Ala	M01558	5:35692098-36469710	-1.26741463541936	0.55105528806369	0.0214495079928102
MR-PCA	alanine	HMDB0000161	4-acetamidobutanoate	HMDB0003681	met-d-Ala	M01558	6:20453952-20953952	0.362023436211468	0.48798810160312	0.458166472234724
MR-PCA	alanine	HMDB0000161	4-acetamidobutanoate	HMDB0003681	met-d-Ala	M01558	8:17128898-17669461	-0.0897001556501556	0.40810389603356	0.826028982080724
MR-PCA	alanine	HMDB0000161	4-acetamidobutanoate	HMDB0003681	met-d-Ala	M01558	8:49725746-50225746	-0.0049480145271689	0.633159130853144	0.993764751984787
MR-PCA	alanine	HMDB0000161	4-acetamidobutanoate	HMDB0003681	met-d-Ala	M01558	8:117935733-118435733	0.494169365106696	0.495725912582792	0.318832438514442
MR-PCA	alanine	HMDB0000161	4-acetamidobutanoate	HMDB0003681	met-d-Ala	M01558	8:145497920-145997920	0.698980648336796	0.553913762591332	0.20698680473223
MR-PCA	alanine	HMDB0000161	4-acetamidobutanoate	HMDB0003681	met-d-Ala	M01558	9:4033137-4533137	-0.508844506969567	0.500607329246181	0.309413066404455
MR-PCA	alanine	HMDB0000161	4-acetamidobutanoate	HMDB0003681	met-d-Ala	M01558	11:8005408-8505408	-0.0470745211667799	0.446785854297535	0.916088088311663
MR-PCA	alanine	HMDB0000161	4-acetamidobutanoate	HMDB0003681	met-d-Ala	M01558	12:46544011-47796599	0.0142252205476884	0.260290022716058	0.956416169046632
MR-PCA	alanine	HMDB0000161	4-acetamidobutanoate	HMDB0003681	met-d-Ala	M01558	12:56610577-57110577	0.309314211725214	0.268020163811538	0.248471194289593
MR-PCA	alanine	HMDB0000161	4-acetamidobutanoate	HMDB0003681	met-d-Ala	M01558	12:59740767-60240767	0.259648544797193	0.453750705157732	0.567167988869127
MR-PCA	alanine	HMDB0000161	4-acetamidobutanoate	HMDB0003681	met-d-Ala	M01558	12:122367989-122867989	0.679380926200224	0.524763873046037	0.195444035437109
MR-PCA	alanine	HMDB0000161	4-acetamidobutanoate	HMDB0003681	met-d-Ala	M01558	16:69383883-70933639	-0.421081002453057	0.281562726723229	0.134780346372614
MR-PCA	alanine	HMDB0000161	4-acetamidobutanoate	HMDB0003681	met-d-Ala	M01558	17:79391534-79891534	-0.0279751998042203	0.563107528212925	0.960377369270017
MR-PCA	alanine	HMDB0000161	4-acetamidobutanoate	HMDB0003681	met-d-Ala	M01558	21:32796216-33296216	0.114349749155601	0.687404285602635	0.867881466895898
MR-PCA	alanine	HMDB0000161	4-acetamidobutanoate	HMDB0003681	met-d-Ala	M01558	22:18934095-19434095	-0.253004159987019	0.673829373744154	0.707309359076083
MR-PCA	dehydroepiandrosterone sulfate (dhea-s)	HMDB0001032	betaine	HMDB0000043	GCST90199673	M03141	7:98825038-100067196	-0.094396709776002	0.12490230276777	0.449790484449535
MR-PCA	dehydroepiandrosterone sulfate (dhea-s)	HMDB0001032	n-formylanthranilic acid	HMDB0004089	GCST90199673	GCST90199960	5:77737524-78237524	0.0499210313092178	0.0942133702189532	0.596200648320277
MR-PCA	dehydroepiandrosterone sulfate (dhea-s)	HMDB0001032	n-formylanthranilic acid	HMDB0004089	GCST90199673	GCST90199960	7:98825038-100067196	-0.101635045149056	0.082013421222003	0.215253322260047
MR-PCA	dehydroepiandrosterone sulfate (dhea-s)	HMDB0001032	n-formylanthranilic acid	HMDB0004089	GCST90199673	GCST90199960	13:22064146-22564146	0.0848006750763386	0.0834698778084858	0.309656319548166
MR-PCA	dehydroepiandrosterone sulfate (dhea-s)	HMDB0001032	n-formylanthranilic acid	HMDB0004089	GCST90199673	GCST90199960	16:81331584-81831584	-0.0536710781919164	0.0955530763704441	0.57432817071667
MR-PCA	dehydroepiandrosterone sulfate (dhea-s)	HMDB0001032	3-aminoisobutyrate	HMDB0002166	GCST90199673	GCST90200310	5:77737524-78237524	-0.006874262489076	0.0899548133574436	0.939085704401551
MR-PCA	dehydroepiandrosterone sulfate (dhea-s)	HMDB0001032	3-aminoisobutyrate	HMDB0002166	GCST90199673	GCST90200310	7:98825038-100067196	-0.165192800875494	0.0782948258813189	0.0348685683079864
MR-PCA	dehydroepiandrosterone sulfate (dhea-s)	HMDB0001032	3-aminoisobutyrate	HMDB0002166	GCST90199673	GCST90200310	13:22064146-22564146	-0.021959365023915	0.079695664401242	0.782901190377052
MR-PCA	dehydroepiandrosterone sulfate (dhea-s)	HMDB0001032	3-aminoisobutyrate	HMDB0002166	GCST90199673	GCST90200310	16:81331584-81831584	0.0320181051915472	0.0912297551500934	0.725617450067079
MR-PCA	dehydroepiandrosterone sulfate (dhea-s)	HMDB0001032	choline	HMDB0000097	GCST90199673	GCST90200327	5:77737524-78237524	-0.119833668108737	0.0899673173869104	0.182870410733961
MR-PCA	dehydroepiandrosterone sulfate (dhea-s)	HMDB0001032	choline	HMDB0000097	GCST90199673	GCST90200327	7:98825038-100067196	-0.0167453447994407	0.078322470451579	0.830703018811443
MR-PCA	dehydroepiandrosterone sulfate (dhea-s)	HMDB0001032	choline	HMDB0000097	GCST90199673	GCST90200327	13:22064146-22564146	0.0398049915086141	0.0797089823089789	0.617512413702754
MR-PCA	dehydroepiandrosterone sulfate (dhea-s)	HMDB0001032	choline	HMDB0000097	GCST90199673	GCST90200327	16:81331584-81831584	-0.250706608075961	0.0912429543728036	0.0060018219065822
MR-PCA	dehydroepiandrosterone sulfate (dhea-s)	HMDB0001032	inositol 1-phosphate (i1p)	HMDB0000213	GCST90199673	M01481	7:98825038-100067196	0.0363189466515695	0.256678355353908	0.887478162622173
MR-PCA	3-methyl-2-oxobutyrate	HMDB0000019	cysteine	HMDB0000574	GCST90199677	GCST90200439	4:88953670-89453670	0.0012998341100847	0.0885630262022269	0.988289917598459
MR-PCA	dehydroepiandrosterone sulfate (dhea-s)	HMDB0001032	eicosapentaenoate (epa; 20:5n3)	HMDB0001999	GCST90199673	M18467	7:98825038-100067196	0.0088548242454457	0.124822367584035	0.943445983244535
MR-PCA	dehydroepiandrosterone sulfate (dhea-s)	HMDB0001032	n-palmitoyl-sphingosine (d18:1/16:0)	HMDB0004949	GCST90199673	GCST90200336	5:77737524-78237524	0.130653663060416	0.0899458449550073	0.146340008260046
MR-PCA	dehydroepiandrosterone sulfate (dhea-s)	HMDB0001032	n-palmitoyl-sphingosine (d18:1/16:0)	HMDB0004949	GCST90199673	GCST90200336	7:98825038-100067196	-0.0137587230929673	0.0782984741296114	0.860512765933595
MR-PCA	dehydroepiandrosterone sulfate (dhea-s)	HMDB0001032	n-palmitoyl-sphingosine (d18:1/16:0)	HMDB0004949	GCST90199673	GCST90200336	13:22064146-22564146	-0.0304073882714347	0.0796903320979292	0.702780821757554
MR-PCA	dehydroepiandrosterone sulfate (dhea-s)	HMDB0001032	n-palmitoyl-sphingosine (d18:1/16:0)	HMDB0004949	GCST90199673	GCST90200336	16:81331584-81831584	0.113609586052888	0.0912191489882858	0.212963576961452
MR-PCA	dehydroepiandrosterone sulfate (dhea-s)	HMDB0001032	docosapentaenoate (n6 dpa; 22:5n6)	HMDB0001976	GCST90199673	GCST90199796	5:77737524-78237524	0.191290422468628	0.0941733483330367	0.0422287700054164
MR-PCA	dehydroepiandrosterone sulfate (dhea-s)	HMDB0001032	docosapentaenoate (n6 dpa; 22:5n6)	HMDB0001976	GCST90199673	GCST90199796	7:98825038-100067196	0.0286129639200368	0.0819839633238788	0.727084174951374
MR-PCA	dehydroepiandrosterone sulfate (dhea-s)	HMDB0001032	docosapentaenoate (n6 dpa; 22:5n6)	HMDB0001976	GCST90199673	GCST90199796	13:22064146-22564146	0.0095580977220256	0.0834350993685996	0.908796045351364
MR-PCA	dehydroepiandrosterone sulfate (dhea-s)	HMDB0001032	docosapentaenoate (n6 dpa; 22:5n6)	HMDB0001976	GCST90199673	GCST90199796	16:81331584-81831584	-0.0615847756668378	0.0955183385116458	0.51909377589114
MR-PCA	dehydroepiandrosterone sulfate (dhea-s)	HMDB0001032	taurocholate	HMDB0000036	GCST90199673	GCST90200333	5:77737524-78237524	-0.158282390895681	0.0929305158233496	0.0885243331485428
MR-PCA	dehydroepiandrosterone sulfate (dhea-s)	HMDB0001032	taurocholate	HMDB0000036	GCST90199673	GCST90200333	7:98825038-100067196	-0.143085858615659	0.0808946606275153	0.076928530280729
MR-PCA	dehydroepiandrosterone sulfate (dhea-s)	HMDB0001032	taurocholate	HMDB0000036	GCST90199673	GCST90200333	13:22064146-22564146	0.168438393281534	0.0823333622852804	0.0407750948219569
MR-PCA	dehydroepiandrosterone sulfate (dhea-s)	HMDB0001032	taurocholate	HMDB0000036	GCST90199673	GCST90200333	16:81331584-81831584	-0.0870111612894134	0.0942557502700779	0.355934760426063
MR-PCA	dehydroepiandrosterone sulfate (dhea-s)	HMDB0001032	2-hydroxyphenylacetate	HMDB0000669	GCST90199673	GCST90200369	5:77737524-78237524	-0.0453194227851422	0.0940295235135962	0.629827157101162
MR-PCA	dehydroepiandrosterone sulfate (dhea-s)	HMDB0001032	2-hydroxyphenylacetate	HMDB0000669	GCST90199673	GCST90200369	7:98825038-100067196	-0.0336742455481392	0.081849077867098	0.680765505381155
MR-PCA	dehydroepiandrosterone sulfate (dhea-s)	HMDB0001032	2-hydroxyphenylacetate	HMDB0000669	GCST90199673	GCST90200369	13:22064146-22564146	-0.0450461862913549	0.0833065102021707	0.588694880491887
MR-PCA	dehydroepiandrosterone sulfate (dhea-s)	HMDB0001032	2-hydroxyphenylacetate	HMDB0000669	GCST90199673	GCST90200369	16:81331584-81831584	0.0427863998465253	0.0953657030168712	0.653679792092399
MR-PCA	dehydroepiandrosterone sulfate (dhea-s)	HMDB0001032	hypotaurine	HMDB0000965	GCST90199673	GCST90200379	5:77737524-78237524	-0.0657453444743976	0.0902392466266274	0.466266521422161
MR-PCA	dehydroepiandrosterone sulfate (dhea-s)	HMDB0001032	hypotaurine	HMDB0000965	GCST90199673	GCST90200379	7:98825038-100067196	-0.0890347892766444	0.078549240153929	0.257008479202979
MR-PCA	dehydroepiandrosterone sulfate (dhea-s)	HMDB0001032	hypotaurine	HMDB0000965	GCST90199673	GCST90200379	13:22064146-22564146	-0.0557421107138354	0.0799485484223434	0.485662120735494
MR-PCA	dehydroepiandrosterone sulfate (dhea-s)	HMDB0001032	hypotaurine	HMDB0000965	GCST90199673	GCST90200379	16:81331584-81831584	0.11982839794857	0.0915213438845709	0.190434590632706
MR-PCA	3-methyl-2-oxobutyrate	HMDB0000019	cysteine	HMDB0000574	GCST90199677	M31453	4:88953670-89453670	0.0632625928890502	0.120889558519889	0.600759245208658
MR-PCA	dehydroepiandrosterone sulfate (dhea-s)	HMDB0001032	sphinganine	HMDB0000269	GCST90199673	GCST90200374	5:77737524-78237524	-0.0885407630820991	0.0948789030262936	0.350717961899498
MR-PCA	dehydroepiandrosterone sulfate (dhea-s)	HMDB0001032	sphinganine	HMDB0000269	GCST90199673	GCST90200374	7:98825038-100067196	0.0070726226123029	0.0825956701996745	0.931760979014036
MR-PCA	dehydroepiandrosterone sulfate (dhea-s)	HMDB0001032	sphinganine	HMDB0000269	GCST90199673	GCST90200374	13:22064146-22564146	-0.0318800340373159	0.0840593299241286	0.704497515685493
MR-PCA	dehydroepiandrosterone sulfate (dhea-s)	HMDB0001032	sphinganine	HMDB0000269	GCST90199673	GCST90200374	16:81331584-81831584	0.0079507476411763	0.0962181718969619	0.934143762076857
MR-PCA	3-methyl-2-oxobutyrate	HMDB0000019	cystine	HMDB0000192	GCST90199677	M31454	4:88953670-89453670	-0.141522778889091	0.23126937845724	0.540578040756526
MR-PCA	3-methyl-2-oxobutyrate	HMDB0000019	dehydroepiandrosterone sulfate (dhea-s)	HMDB0001032	GCST90199677	M32425	4:88953670-89453670	0.0412425490663096	0.12015629547735	0.731417274954674
MR-PCA	3-methyl-2-oxobutyrate	HMDB0000019	alpha-ketoglutarate	HMDB0000208	GCST90199677	M33453	4:88953670-89453670	-0.0400078857339372	0.136206751214337	0.76896492009157
MR-PCA	dehydroepiandrosterone sulfate (dhea-s)	HMDB0001032	alanine	HMDB0000161	GCST90199673	GCST90200431	5:77737524-78237524	-0.0446637416081153	0.0899514554334651	0.61951938625557
MR-PCA	dehydroepiandrosterone sulfate (dhea-s)	HMDB0001032	alanine	HMDB0000161	GCST90199673	GCST90200431	7:98825038-100067196	0.157447870071287	0.0783042436459285	0.0443550925412246
MR-PCA	dehydroepiandrosterone sulfate (dhea-s)	HMDB0001032	alanine	HMDB0000161	GCST90199673	GCST90200431	13:22064146-22564146	0.0778473097754987	0.0796946834591028	0.328658589207419
MR-PCA	dehydroepiandrosterone sulfate (dhea-s)	HMDB0001032	alanine	HMDB0000161	GCST90199673	GCST90200431	16:81331584-81831584	-0.0641487887658403	0.0912332711633478	0.481975155749918
MR-PCA	dehydroepiandrosterone sulfate (dhea-s)	HMDB0001032	3-hydroxybutyrate (bhba)	HMDB0000011	GCST90199673	met-d-bOHbutyrate	5:77737524-78237524	0.0378010886042628	0.0239706194563008	0.114801076140472
MR-PCA	dehydroepiandrosterone sulfate (dhea-s)	HMDB0001032	3-hydroxybutyrate (bhba)	HMDB0000011	GCST90199673	met-d-bOHbutyrate	7:98825038-100067196	0.0338764000255769	0.0209443962752164	0.105782351553946
MR-PCA	dehydroepiandrosterone sulfate (dhea-s)	HMDB0001032	3-hydroxybutyrate (bhba)	HMDB0000011	GCST90199673	met-d-bOHbutyrate	13:22064146-22564146	0.0148712329238768	0.0227496226613965	0.51331063830906
MR-PCA	dehydroepiandrosterone sulfate (dhea-s)	HMDB0001032	3-hydroxybutyrate (bhba)	HMDB0000011	GCST90199673	met-d-bOHbutyrate	16:81331584-81831584	0.0166630370995617	0.025173178917389	0.508012143654111
MR-PCA	gamma-glutamylvaline	HMDB0011172	gamma-glutamylvaline	HMDB0011172	GCST90199703	M32393	5:131367324-131867324	-0.0073607401240654	0.113835871748064	0.948443923545728
MR-PCA	3-methyl-2-oxobutyrate	HMDB0000019	aspartate	HMDB0000191	GCST90199677	bioa_004	4:88953670-89453670	-0.160691052111631	0.0586971201317851	0.0061883479509441
MR-PCA	3-methyl-2-oxobutyrate	HMDB0000019	methionine	HMDB0000696	GCST90199677	bioa_013	4:88953670-89453670	-0.0809387155581774	0.0585213380788585	0.166645454383359
MR-PCA	3-methyl-2-oxobutyrate	HMDB0000019	3-hydroxybutyrate (bhba)	HMDB0000011	GCST90199677	met-d-bOHbutyrate	4:88953670-89453670	-0.0167382738088903	0.0238244409442369	0.482325429661089
MR-PCA	3-methyl-2-oxobutyrate	HMDB0000019	glutamine	HMDB0000641	GCST90199677	met-d-Gln	4:88953670-89453670	-0.0286073723168287	0.0237042539092701	0.227491647107202
MR-PCA	7-methylxanthine	HMDB0001991	3-methyl-2-oxobutyrate	HMDB0000019	GCST90199754	M21047	15:74777880-75578595	-0.137172792388846	0.168453122637096	0.4154683000719
MR-PCA	3-methyl-2-oxobutyrate	HMDB0000019	creatinine	HMDB0000562	GCST90199677	met-d-Creatinine	4:88953670-89453670	-0.0043393093400094	0.0242041743651932	0.857718338006328
MR-PCA	isovalerylcarnitine (c5)	HMDB0000688	isovalerylcarnitine (c5)	HMDB0000688	GCST90199747	M34407	5:130363600-131953776	1.13940951059432	0.0871025826913627	4.21525171423152e-39
MR-PCA	isovalerylcarnitine (c5)	HMDB0000688	isovalerylcarnitine (c5)	HMDB0000688	GCST90199747	M34407	12:120930019-121430019	0.237892530149782	0.166739260903158	0.153656655002655
MR-PCA	isovalerylcarnitine (c5)	HMDB0000688	isovalerylcarnitine (c5)	HMDB0000688	GCST90199747	M34407	15:40455159-40955159	1.09734581475803	0.0913959165127773	3.28421801876566e-33
MR-PCA	7-methylxanthine	HMDB0001991	myo-inositol	HMDB0000211	GCST90199754	M19934	15:74777880-75578595	-0.128188117985339	0.166731705040988	0.441995016115629
MR-PCA	tyrosine	HMDB0000158	mannose	HMDB0000169	met-d-Tyr	GCST90200435	2:211293055-211793055	-0.772990937050426	0.439689575582992	0.0787410612499305
MR-PCA	tyrosine	HMDB0000158	mannose	HMDB0000169	met-d-Tyr	GCST90200435	3:135701113-136607693	0.545766381809297	0.402365484731904	0.17497364172186
MR-PCA	tyrosine	HMDB0000158	mannose	HMDB0000169	met-d-Tyr	GCST90200435	3:186140627-186640627	-0.071461623363661	0.42413553851985	0.866199615633113
MR-PCA	tyrosine	HMDB0000158	mannose	HMDB0000169	met-d-Tyr	GCST90200435	4:99789651-100289651	0.363972252906616	0.415702894825832	0.381270029289116
MR-PCA	tyrosine	HMDB0000158	mannose	HMDB0000169	met-d-Tyr	GCST90200435	4:124511762-125011762	-0.804891483691151	0.520076134480673	0.121708599251665
MR-PCA	tyrosine	HMDB0000158	mannose	HMDB0000169	met-d-Tyr	GCST90200435	5:89941256-90441256	0.232468117457173	0.407567764727274	0.568420630734546
MR-PCA	tyrosine	HMDB0000158	mannose	HMDB0000169	met-d-Tyr	GCST90200435	6:43031486-43531486	-0.296274804977051	0.403199935603805	0.462456031356863
MR-PCA	tyrosine	HMDB0000158	mannose	HMDB0000169	met-d-Tyr	GCST90200435	6:110683901-112778738	0.114301756403191	0.096848607655713	0.237916451638675
MR-PCA	tyrosine	HMDB0000158	mannose	HMDB0000169	met-d-Tyr	GCST90200435	7:25715759-26215759	0.471707432718556	0.419593800474942	0.260928106353171
MR-PCA	tyrosine	HMDB0000158	mannose	HMDB0000169	met-d-Tyr	GCST90200435	7:27916442-28416442	0.118577207838535	0.433896054516394	0.784634278500309
MR-PCA	tyrosine	HMDB0000158	mannose	HMDB0000169	met-d-Tyr	GCST90200435	8:126236230-126736230	-0.509025016728125	0.321791898810344	0.113684880802623
MR-PCA	tyrosine	HMDB0000158	mannose	HMDB0000169	met-d-Tyr	GCST90200435	9:21884651-22384651	-0.51313634799983	0.377129341009795	0.173628254378974
MR-PCA	tyrosine	HMDB0000158	mannose	HMDB0000169	met-d-Tyr	GCST90200435	10:64760672-65511176	-0.733310538802738	0.393433076623734	0.062339094911773
MR-PCA	tyrosine	HMDB0000158	mannose	HMDB0000169	met-d-Tyr	GCST90200435	11:8005408-8505408	-0.133249367398493	0.300441881848523	0.657395952917737
MR-PCA	tyrosine	HMDB0000158	mannose	HMDB0000169	met-d-Tyr	GCST90200435	11:61320783-61820783	-0.693383926814205	0.415535757056257	0.0951866749426482
MR-PCA	tyrosine	HMDB0000158	mannose	HMDB0000169	met-d-Tyr	GCST90200435	12:21081549-21581549	0.0617530777812134	0.32627157157782	0.849882029743416
MR-PCA	tyrosine	HMDB0000158	mannose	HMDB0000169	met-d-Tyr	GCST90200435	12:46690648-47449549	-0.0179238908348272	0.383681569908944	0.962739946590929
MR-PCA	tyrosine	HMDB0000158	mannose	HMDB0000169	met-d-Tyr	GCST90200435	12:56615040-57115040	-0.054768100683789	0.297729170526036	0.854050519651511
MR-PCA	tyrosine	HMDB0000158	mannose	HMDB0000169	met-d-Tyr	GCST90200435	12:59740603-60240603	0.393627488418946	0.483558097321008	0.415631685702665
MR-PCA	tyrosine	HMDB0000158	mannose	HMDB0000169	met-d-Tyr	GCST90200435	12:121174574-121674574	-0.28022855006961	0.256255244409662	0.274151313948041
MR-PCA	tyrosine	HMDB0000158	mannose	HMDB0000169	met-d-Tyr	GCST90200435	12:122076812-122576812	-0.127428816371526	0.377361285591799	0.735601437215568
MR-PCA	tyrosine	HMDB0000158	mannose	HMDB0000169	met-d-Tyr	GCST90200435	14:102441854-102941854	-0.078782260444904	0.551122706081729	0.886330716409937
MR-PCA	tyrosine	HMDB0000158	mannose	HMDB0000169	met-d-Tyr	GCST90200435	16:70194094-72795019	0.063569350322756	0.132471202143528	0.631317716418148
MR-PCA	tyrosine	HMDB0000158	mannose	HMDB0000169	met-d-Tyr	GCST90200435	16:79505446-80005446	0.0428263576022269	0.439684207238176	0.922406729464856
MR-PCA	tyrosine	HMDB0000158	mannose	HMDB0000169	met-d-Tyr	GCST90200435	19:45175460-45675460	0.272748987582946	0.358841614306406	0.447205678433651
MR-PCA	tyrosine	HMDB0000158	mannose	HMDB0000169	met-d-Tyr	GCST90200435	20:42792364-43292364	-0.065055992500975	0.334647530750842	0.845861490808571
MR-PCA	tyrosine	HMDB0000158	mannose	HMDB0000169	met-d-Tyr	GCST90200435	22:31926825-32426825	-0.36568426718688	0.516590377477652	0.47901945517459
MR-PCA	tyrosine	HMDB0000158	mannose	HMDB0000169	met-d-Tyr	GCST90200435	22:44074855-44574855	-0.203641804908308	0.440338505134791	0.643746824320836
MR-PCA	7-methylxanthine	HMDB0001991	4-hydroxyphenylpyruvate	HMDB0000707	GCST90199754	GCST90200300	1:197801712-198301712	0.0099336720723934	0.111029061858855	0.928709096576968
MR-PCA	7-methylxanthine	HMDB0001991	4-hydroxyphenylpyruvate	HMDB0000707	GCST90199754	GCST90200300	15:74777880-75578595	0.225407608469509	0.118772952133492	0.0577221004719634
MR-PCA	propionylcarnitine (c3)	HMDB0000824	propionylcarnitine (c3)	HMDB0000824	GCST90199708	bior_003	5:131457380-131957380	0.856785678424692	0.0617208423918423	8.18649924142e-44
MR-PCA	propionylcarnitine (c3)	HMDB0000824	propionylcarnitine (c3)	HMDB0000824	GCST90199708	bior_003	6:160264283-160819068	0.876054816116321	0.0436716494435177	1.64967878849577e-89
MR-PCA	propionylcarnitine (c3)	HMDB0000824	propionylcarnitine (c3)	HMDB0000824	GCST90199708	bior_003	10:61163353-61719938	0.946952496050834	0.045667865167183	1.65236009663288e-95
MR-PCA	7-methylxanthine	HMDB0001991	alanine	HMDB0000161	GCST90199754	bioa_001	15:74777880-75578595	-0.101903633273376	0.0492040292003492	0.0383548290430325
MR-PCA	1-methylxanthine	HMDB0010738	2-aminobutyrate	HMDB0000452	GCST90199763	GCST90200305	8:18005709-18505709	-0.0178324017064885	0.0537118896591664	0.739888495080338
MR-PCA	1-methylxanthine	HMDB0010738	2-aminobutyrate	HMDB0000452	GCST90199763	GCST90200305	15:74275585-74775585	-0.106768782803763	0.0933007328648626	0.252478119063017
MR-PCA	1-methylxanthine	HMDB0010738	2-aminobutyrate	HMDB0000452	GCST90199763	GCST90200305	15:74777880-75599999	-0.0886739043869201	0.0935793636253936	0.343343469621081
MR-PCA	1-methylxanthine	HMDB0010738	acetylphosphate	HMDB0001494	GCST90199763	M15488	8:18005709-18505709	0.0776926933992221	0.0577841707944411	0.178776266616485
MR-PCA	1-methylxanthine	HMDB0010738	acetylphosphate	HMDB0001494	GCST90199763	M15488	15:74275585-74775585	0.097765514164444	0.154405036194813	0.526618923880587
MR-PCA	1-methylxanthine	HMDB0010738	acetylphosphate	HMDB0001494	GCST90199763	M15488	15:74777880-75599999	0.221546561456895	0.113789330961601	0.0515360684609747
MR-PCA	1-methylxanthine	HMDB0010738	cystine	HMDB0000192	GCST90199763	GCST90200382	8:18005709-18505709	-0.0107834063549043	0.0539256948376243	0.841505709316639
MR-PCA	1-methylxanthine	HMDB0010738	cystine	HMDB0000192	GCST90199763	GCST90200382	15:74275585-74775585	0.0937332496307535	0.0936730858904395	0.316999784913403
MR-PCA	1-methylxanthine	HMDB0010738	cystine	HMDB0000192	GCST90199763	GCST90200382	15:74777880-75599999	0.233700512415422	0.0939388773453706	0.0128538405086927
MR-PCA	1-methylxanthine	HMDB0010738	cytidine	HMDB0000089	GCST90199763	GCST90200429	8:18005709-18505709	0.0847587041684531	0.0557047117689767	0.128116472727384
MR-PCA	1-methylxanthine	HMDB0010738	cytidine	HMDB0000089	GCST90199763	GCST90200429	15:74275585-74775585	-0.120989766387534	0.0967821427728495	0.211253925788385
MR-PCA	1-methylxanthine	HMDB0010738	cytidine	HMDB0000089	GCST90199763	GCST90200429	15:74777880-75599999	-0.267540159587739	0.0970665036014334	0.0058467167783923
MR-PCA	1-methylxanthine	HMDB0010738	hippurate	HMDB0000714	GCST90199763	M15753	8:18005709-18505709	-0.0139485675854453	0.0577627382052072	0.80918282628428
MR-PCA	1-methylxanthine	HMDB0010738	hippurate	HMDB0000714	GCST90199763	M15753	15:74275585-74775585	0.185828579946892	0.154265197378283	0.2283559461081
MR-PCA	1-methylxanthine	HMDB0010738	hippurate	HMDB0000714	GCST90199763	M15753	15:74777880-75599999	0.117823195692098	0.113706605348692	0.300107159897576
MR-PCA	n1-methyl-2-pyridone-5-carboxamide	HMDB0004193	creatine	HMDB0000064	GCST90199778	GCST90200323	2:135485648-135985648	0.251002769883203	0.140361180214879	0.0737335120197436
MR-PCA	n1-methyl-2-pyridone-5-carboxamide	HMDB0004193	creatine	HMDB0000064	GCST90199778	GCST90200323	7:10019022-10519022	0.0101025548395947	0.102935827343461	0.921817787203235
MR-PCA	1-methylxanthine	HMDB0010738	serine	HMDB0000187	GCST90199763	bioa_018	8:18005709-18505709	0.0135229063461711	0.028152826937987	0.63098621998354
MR-PCA	1-methylxanthine	HMDB0010738	serine	HMDB0000187	GCST90199763	bioa_018	15:74275585-74775585	0.0243204153551683	0.0752135396807466	0.746429010500653
MR-PCA	1-methylxanthine	HMDB0010738	serine	HMDB0000187	GCST90199763	bioa_018	15:74777880-75599999	0.0772779037804273	0.0554314487524308	0.163282392190931
MR-PCA	n1-methyl-2-pyridone-5-carboxamide	HMDB0004193	eicosapentaenoate (epa; 20:5n3)	HMDB0001999	GCST90199778	GCST90200349	2:135485648-135985648	0.17918051654953	0.140620706086827	0.202588481486571
MR-PCA	n1-methyl-2-pyridone-5-carboxamide	HMDB0004193	eicosapentaenoate (epa; 20:5n3)	HMDB0001999	GCST90199778	GCST90200349	7:10019022-10519022	0.0103632821612676	0.103110204625604	0.919941942618953
MR-PCA	n1-methyl-2-pyridone-5-carboxamide	HMDB0004193	1-methylurate	HMDB0003099	GCST90199778	M34395	2:135485648-135985648	0.121408264161912	0.192856413426952	0.529004285497647
MR-PCA	n1-methyl-2-pyridone-5-carboxamide	HMDB0004193	adenosine 5'-diphosphate (adp)	HMDB0001341	GCST90199778	GCST90200355	2:135485648-135985648	0.224837697555493	0.18824365798472	0.232322632553236
MR-PCA	n1-methyl-2-pyridone-5-carboxamide	HMDB0004193	adenosine 5'-diphosphate (adp)	HMDB0001341	GCST90199778	GCST90200355	7:10019022-10519022	-0.057496535503989	0.13802722871816	0.677000732735742
MR-PCA	n1-methyl-2-pyridone-5-carboxamide	HMDB0004193	alanine	HMDB0000161	GCST90199778	GCST90200431	2:135485648-135985648	0.0267890356148086	0.140555731404532	0.84884393357614
MR-PCA	n1-methyl-2-pyridone-5-carboxamide	HMDB0004193	alanine	HMDB0000161	GCST90199778	GCST90200431	7:10019022-10519022	0.050777193904138	0.103051599053421	0.622199403275798
MR-PCA	docosapentaenoate (n6 dpa; 22:5n6)	HMDB0001976	2-hydroxyglutarate	HMDB0059655	GCST90199796	GCST90199865	11:61347212-61847212	0.0675073873986745	0.0961352092741888	0.482546380503251
MR-PCA	docosapentaenoate (n6 dpa; 22:5n6)	HMDB0001976	flavin adenine dinucleotide (fad)	HMDB0001248	GCST90199796	GCST90200376	11:61347212-61847212	0.32807222466764	0.10708628256436	0.0021867274522603
MR-PCA	glycerophosphoethanolamine	HMDB0000114	3-hydroxybutyrate (bhba)	HMDB0000011	GCST90199808	M00542	1:40156715-40656715	-0.151546483726467	0.159266645829528	0.341337014572232
MR-PCA	glycerophosphoethanolamine	HMDB0000114	3-hydroxybutyrate (bhba)	HMDB0000011	GCST90199808	M00542	22:24208096-24708096	-0.251220585087893	0.124980422624854	0.0444227756547177
MR-PCA	glycerophosphoethanolamine	HMDB0000114	kynurenine	HMDB0000684	GCST90199808	GCST90199636	1:40156715-40656715	-0.264972593752497	0.134720117342572	0.0492019350051255
MR-PCA	glycerophosphoethanolamine	HMDB0000114	kynurenine	HMDB0000684	GCST90199808	GCST90199636	22:24208096-24708096	-0.109314181761487	0.112167481272706	0.329777496085762
MR-PCA	glycerophosphoethanolamine	HMDB0000114	adenosine	HMDB0000050	GCST90199808	M00555	1:40156715-40656715	0.0396456864840326	0.159544996641524	0.803753607903296
MR-PCA	glycerophosphoethanolamine	HMDB0000114	adenosine	HMDB0000050	GCST90199808	M00555	22:24208096-24708096	0.167409345940691	0.125223172415261	0.181259226005029
MR-PCA	glycerophosphoethanolamine	HMDB0000114	n-acetylornithine	HMDB0003357	GCST90199808	M15630	1:40156715-40656715	0.198520481852698	0.161715498270799	0.219600561509882
MR-PCA	glycerophosphoethanolamine	HMDB0000114	n-acetylornithine	HMDB0003357	GCST90199808	M15630	22:24208096-24708096	-0.0786690554407696	0.126963473989582	0.535508267546349
MR-PCA	glycerophosphoethanolamine	HMDB0000114	hippurate	HMDB0000714	GCST90199808	M15753	1:40156715-40656715	-0.0606549131226155	0.159420417384714	0.703595505253963
MR-PCA	glycerophosphoethanolamine	HMDB0000114	hippurate	HMDB0000714	GCST90199808	M15753	22:24208096-24708096	-0.168062323538947	0.12512102771349	0.17920784490475
MR-PCA	sphinganine-1-phosphate	HMDB0001383	urea	HMDB0000294	GCST90199845	GCST90200417	3:56698451-57198451	-0.0422567559086636	0.0785721132217012	0.590709214324518
MR-PCA	sphinganine-1-phosphate	HMDB0001383	urea	HMDB0000294	GCST90199845	GCST90200417	17:74160792-74669333	0.0066282899065705	0.083885534596666	0.937019986726668
MR-PCA	glycerophosphoethanolamine	HMDB0000114	4-methyl-2-oxopentanoate	HMDB0000695	GCST90199808	GCST90199655	1:40156715-40656715	-0.11332550533807	0.134637143795315	0.399949987392162
MR-PCA	glycerophosphoethanolamine	HMDB0000114	4-methyl-2-oxopentanoate	HMDB0000695	GCST90199808	GCST90199655	22:24208096-24708096	0.217297120765291	0.11207608416477	0.052521339208901
MR-PCA	docosapentaenoate (n6 dpa; 22:5n6)	HMDB0001976	creatinine	HMDB0000562	GCST90199796	met-d-Creatinine	11:61347212-61847212	0.0347752888574933	0.0255361064950176	0.173258303941247
MR-PCA	glycerophosphoethanolamine	HMDB0000114	dehydroepiandrosterone sulfate (dhea-s)	HMDB0001032	GCST90199808	GCST90199673	1:40156715-40656715	-0.099585847768107	0.134778300247247	0.459976005171852
MR-PCA	glycerophosphoethanolamine	HMDB0000114	dehydroepiandrosterone sulfate (dhea-s)	HMDB0001032	GCST90199808	GCST90199673	22:24208096-24708096	0.235846041384123	0.112266810776938	0.0356617139690364
MR-PCA	glycerophosphoethanolamine	HMDB0000114	ornithine	HMDB0000214	GCST90199808	M01493	1:40156715-40656715	-0.191983806691327	0.159953956251443	0.23004451767221
MR-PCA	glycerophosphoethanolamine	HMDB0000114	ornithine	HMDB0000214	GCST90199808	M01493	22:24208096-24708096	0.141083192926621	0.125535161293484	0.261074969407433
MR-PCA	glycerophosphoethanolamine	HMDB0000114	caffeine	HMDB0001847	GCST90199808	M00569	1:40156715-40656715	0.0329590983492603	0.160329227720472	0.837125746420474
MR-PCA	glycerophosphoethanolamine	HMDB0000114	caffeine	HMDB0001847	GCST90199808	M00569	22:24208096-24708096	-0.18474439157711	0.125831432940958	0.142052749215916
MR-PCA	sphinganine-1-phosphate	HMDB0001383	adenosine 5'-diphosphate (adp)	HMDB0001341	GCST90199845	GCST90200355	3:56698451-57198451	0.383688640858849	0.105052705987437	0.0002598572619583
MR-PCA	sphinganine-1-phosphate	HMDB0001383	adenosine 5'-diphosphate (adp)	HMDB0001341	GCST90199845	GCST90200355	17:74160792-74669333	0.17173618509736	0.111413788402307	0.123212976692902
MR-PCA	glycerophosphoethanolamine	HMDB0000114	alpha-tocopherol	HMDB0001893	GCST90199808	M01561	1:40156715-40656715	-0.106566110372837	0.160296965347601	0.506175677851708
MR-PCA	glycerophosphoethanolamine	HMDB0000114	alpha-tocopherol	HMDB0001893	GCST90199808	M01561	22:24208096-24708096	-0.146497670564736	0.1258096471842	0.244246115587611
MR-PCA	glycerophosphoethanolamine	HMDB0000114	glutamate	HMDB0000148	GCST90199808	GCST90200412	1:40156715-40656715	-0.156824201556262	0.134306557956633	0.242944520205729
MR-PCA	glycerophosphoethanolamine	HMDB0000114	glutamate	HMDB0000148	GCST90199808	GCST90200412	22:24208096-24708096	0.199229193182269	0.111862091493923	0.0749083496639043
MR-PCA	glycerophosphoethanolamine	HMDB0000114	threonine	HMDB0000167	GCST90199808	GCST90200432	1:40156715-40656715	0.0187594064367993	0.134644917215589	0.889193315763155
MR-PCA	glycerophosphoethanolamine	HMDB0000114	threonine	HMDB0000167	GCST90199808	GCST90200432	22:24208096-24708096	0.170600944605383	0.112160868374605	0.128250297802059
MR-PCA	glycerophosphoethanolamine	HMDB0000114	lactate	HMDB0000190	GCST90199808	GCST90200408	1:40156715-40656715	-0.0756397986886153	0.134874589134818	0.574923124227029
MR-PCA	glycerophosphoethanolamine	HMDB0000114	lactate	HMDB0000190	GCST90199808	GCST90200408	22:24208096-24708096	0.120040687152255	0.112357742639713	0.285349447676553
MR-PCA	sphinganine-1-phosphate	HMDB0001383	kynurenine	HMDB0000684	GCST90199845	GCST90199636	3:56698451-57198451	-0.0344840746325369	0.0785476668602008	0.660646325767161
MR-PCA	sphinganine-1-phosphate	HMDB0001383	kynurenine	HMDB0000684	GCST90199845	GCST90199636	17:74160792-74669333	-0.0950391682240436	0.0838527479564485	0.257043992953996
MR-PCA	tryptophan betaine	HMDB0061115	tryptophan betaine	HMDB0061115	GCST90199819	M37097	5:129604309-132174341	0.771390271266541	0.0714581503644039	3.63488102509173e-27
MR-PCA	sphinganine-1-phosphate	HMDB0001383	n-formylanthranilic acid	HMDB0004089	GCST90199845	GCST90199960	3:56698451-57198451	0.0382248721250181	0.0821653271556026	0.641774626830707
MR-PCA	sphinganine-1-phosphate	HMDB0001383	n-formylanthranilic acid	HMDB0004089	GCST90199845	GCST90199960	17:74160792-74669333	-0.0327963070581429	0.0877140828848329	0.708478619177757
MR-PCA	5alpha-androstan-3beta,17beta-diol disulfate	HMDB00493	5alpha-androstan-3beta,17beta-diol disulfate	HMDB00493	GCST90199835	M37190	7:98574305-100447642	0.916491757858253	0.075663077759524	9.035570635992499e-34
MR-PCA	5alpha-androstan-3beta,17beta-diol disulfate	HMDB00493	5alpha-androstan-3beta,17beta-diol disulfate	HMDB00493	GCST90199835	M37190	12:21102315-21602315	0.690293357418802	0.128710273318958	8.17800270681949e-08
MR-PCA	5alpha-androstan-3beta,17beta-diol disulfate	HMDB00493	5alpha-androstan-3beta,17beta-diol disulfate	HMDB00493	GCST90199835	M37190	19:48124950-48624950	1.22753875263322	0.137026877102159	3.2948509289810203e-19
MR-PCA	sphinganine-1-phosphate	HMDB0001383	anthranilate	HMDB0001123	GCST90199845	GCST90200324	3:56698451-57198451	-0.0865058123356858	0.0938530097258012	0.356676779124457
MR-PCA	sphinganine-1-phosphate	HMDB0001383	anthranilate	HMDB0001123	GCST90199845	GCST90200324	17:74160792-74669333	-0.0356429783165528	0.100205561192131	0.722066289945042
MR-PCA	sphinganine-1-phosphate	HMDB0001383	arginine	HMDB0000517	GCST90199845	GCST90200372	3:56698451-57198451	-0.0476043728347957	0.0785797969487106	0.544641384523564
MR-PCA	sphinganine-1-phosphate	HMDB0001383	arginine	HMDB0000517	GCST90199845	GCST90200372	17:74160792-74669333	-0.0973418392633618	0.0838844551705211	0.245874744001858
MR-PCA	2-hydroxyglutarate	HMDB0059655	retinol (vitamin a)	HMDB0000305	GCST90199865	GCST90200405	2:242459363-242959363	0.178305623772731	0.101765606050289	0.0797530574975332
MR-PCA	2-hydroxyglutarate	HMDB0059655	retinol (vitamin a)	HMDB0000305	GCST90199865	GCST90200405	14:91386532-91886532	-0.0299905765571783	0.0986863823537609	0.761205737941984
MR-PCA	sphinganine-1-phosphate	HMDB0001383	alpha-ketobutyrate	HMDB0000005	GCST90199845	GCST90200438	3:56698451-57198451	-0.0070234156264112	0.078797492256116	0.928976627592494
MR-PCA	sphinganine-1-phosphate	HMDB0001383	alpha-ketobutyrate	HMDB0000005	GCST90199845	GCST90200438	17:74160792-74669333	-0.0207655182744297	0.0841199875237846	0.805019718890299
MR-PCA	sphinganine-1-phosphate	HMDB0001383	glutamine	HMDB0000641	GCST90199845	GCST90200419	3:56698451-57198451	0.0936112717505242	0.0785041006143662	0.233089552603073
MR-PCA	sphinganine-1-phosphate	HMDB0001383	glutamine	HMDB0000641	GCST90199845	GCST90200419	17:74160792-74669333	0.0154529882095236	0.0838105784696209	0.853715417010084
MR-PCA	2-hydroxyglutarate	HMDB0059655	4-hydroxyphenylpyruvate	HMDB0000707	GCST90199865	GCST90200300	2:242459363-242959363	0.0580218227277676	0.104550520586244	0.578918972975363
MR-PCA	2-hydroxyglutarate	HMDB0059655	4-hydroxyphenylpyruvate	HMDB0000707	GCST90199865	GCST90200300	14:91386532-91886532	0.047940394577755	0.101392869640985	0.636342885041528
MR-PCA	sphinganine-1-phosphate	HMDB0001383	spermidine	HMDB0001257	GCST90199845	GCST90200423	3:56698451-57198451	0.318335573102563	0.0831891710741262	0.000129900707908
MR-PCA	sphinganine-1-phosphate	HMDB0001383	spermidine	HMDB0001257	GCST90199845	GCST90200423	17:74160792-74669333	0.235301780473452	0.0888031290980114	0.0080562925560559
MR-PCA	2-hydroxyglutarate	HMDB0059655	glycerol	HMDB0000131	GCST90199865	GCST90200325	2:242459363-242959363	0.0173934816588605	0.101534492450284	0.863983055282813
MR-PCA	2-hydroxyglutarate	HMDB0059655	glycerol	HMDB0000131	GCST90199865	GCST90200325	14:91386532-91886532	0.201365011780003	0.0984570756786663	0.0408345433478441
MR-PCA	alpha-ketoglutaramate*	HMDB0001552	creatinine	HMDB0000562	GCST90199885	M00513	3:99879368-100379368	-0.0063441662217547	0.0791015637323562	0.936075970036468
MR-PCA	alpha-ketoglutaramate*	HMDB0001552	pantothenate	HMDB0000210	GCST90199885	M01508	3:99879368-100379368	-0.0046039894102067	0.080215049466439	0.954230082644036
MR-PCA	alpha-ketoglutaramate*	HMDB0001552	valine	HMDB0000883	GCST90199885	M01649	3:99879368-100379368	0.0355376231021535	0.0791206831045041	0.653318272615252
MR-PCA	alpha-ketoglutaramate*	HMDB0001552	glycochenodeoxycholate	HMDB0000637	GCST90199885	M32346	3:99879368-100379368	0.0058526922086766	0.0830046787125221	0.943787431677645
MR-PCA	alpha-ketoglutaramate*	HMDB0001552	5-oxoproline	HMDB0000267	GCST90199885	GCST90200280	3:99879368-100379368	0.0059381915586197	0.0673776715468473	0.9297710244544
MR-PCA	2-hydroxyglutarate	HMDB0059655	phenylethylamine	HMDB0012275	GCST90199865	bioa_015	2:242459363-242959363	0.0648338918348444	0.105809417113053	0.540046834404011
MR-PCA	2-hydroxyglutarate	HMDB0059655	phenylethylamine	HMDB0012275	GCST90199865	bioa_015	14:91386532-91886532	0.172740291298758	0.0992613684662176	0.0818139008736485
MR-PCA	2-hydroxyglutarate	HMDB0059655	caffeine	HMDB0001847	GCST90199865	GCST90200436	2:242459363-242959363	0.213987141550593	0.103297852090433	0.0383069967686977
MR-PCA	2-hydroxyglutarate	HMDB0059655	caffeine	HMDB0001847	GCST90199865	GCST90200436	14:91386532-91886532	0.104912412979818	0.10016883898325	0.294935516204171
MR-PCA	alpha-ketoglutaramate*	HMDB0001552	cysteine	HMDB0000574	GCST90199885	GCST90200439	3:99879368-100379368	0.0902910712455175	0.0675026190229341	0.181028951587703
MR-PCA	alpha-ketoglutaramate*	HMDB0001552	methionine	HMDB0000696	GCST90199885	bioa_013	3:99879368-100379368	0.0511762364421954	0.0385715460380001	0.18457906116013
MR-PCA	alpha-ketoglutaramate*	HMDB0001552	betaine	HMDB0000043	GCST90199885	GCST90200425	3:99879368-100379368	-0.0609712651528967	0.0674390889389674	0.365945642368232
MR-PCA	alpha-ketoglutaramate*	HMDB0001552	citrulline	HMDB0000904	GCST90199885	GCST90200403	3:99879368-100379368	0.0664795811049174	0.0677388922329482	0.326390925118588
MR-PCA	2-hydroxyglutarate	HMDB0059655	tyrosine	HMDB0000158	GCST90199865	met-d-Tyr	2:242459363-242959363	-0.0141924664915113	0.0286630992197602	0.620495893815757
MR-PCA	2-hydroxyglutarate	HMDB0059655	tyrosine	HMDB0000158	GCST90199865	met-d-Tyr	14:91386532-91886532	-0.0289089285286613	0.0264295347010347	0.274037667121295
MR-PCA	alpha-ketoglutaramate*	HMDB0001552	glutamine	HMDB0000641	GCST90199885	GCST90200419	3:99879368-100379368	-0.0527127793767193	0.0673489834615862	0.4338143781679
MR-PCA	alpha-ketoglutaramate*	HMDB0001552	alpha-ketoglutarate	HMDB0000208	GCST90199885	GCST90200455	3:99879368-100379368	-0.0243522729214917	0.0675228223167922	0.718359256986671
MR-PCA	sulfate*	HMDB01448	glycerol	HMDB0000131	GCST90199896	GCST90200325	7:122557611-123057611	-0.0891377948232805	0.105574712078184	0.398496148360248
MR-PCA	sulfate*	HMDB01448	glycochenodeoxycholate	HMDB0000637	GCST90199896	GCST90200342	7:122557611-123057611	-0.0523643210183702	0.106351378484899	0.622457186482808
MR-PCA	2-oxoarginine*	HMDB0004225	cortisol	HMDB0000063	GCST90199903	GCST90200378	4:102938709-103438709	-0.06732935163566	0.132876043899266	0.612359731376012
MR-PCA	2-oxoarginine*	HMDB0004225	cortisol	HMDB0000063	GCST90199903	GCST90200378	6:160310824-160819068	-0.0370076363260839	0.0736451309926769	0.615306704312838
MR-PCA	2-oxoarginine*	HMDB0004225	creatinine	HMDB0000562	GCST90199903	GCST90200366	4:102938709-103438709	0.0747050596857268	0.132504238382269	0.572894514851462
MR-PCA	2-oxoarginine*	HMDB0004225	creatinine	HMDB0000562	GCST90199903	GCST90200366	6:160310824-160819068	0.0967089707745813	0.073433618536141	0.18785279739372
MR-PCA	2-oxoarginine*	HMDB0004225	hypotaurine	HMDB0000965	GCST90199903	GCST90200379	4:102938709-103438709	-0.0640392031207313	0.132718114047976	0.629436279999701
MR-PCA	2-oxoarginine*	HMDB0004225	hypotaurine	HMDB0000965	GCST90199903	GCST90200379	6:160310824-160819068	-0.0179825887257164	0.0735610988171361	0.80687623561539
MR-PCA	2-oxoarginine*	HMDB0004225	5-methylthioadenosine (mta)	HMDB0001173	GCST90199903	GCST90200359	4:102938709-103438709	0.225154466013937	0.132740785952136	0.0898486595672702
MR-PCA	2-oxoarginine*	HMDB0004225	5-methylthioadenosine (mta)	HMDB0001173	GCST90199903	GCST90200359	6:160310824-160819068	0.502790638496504	0.0735355224321289	8.06520862272543e-12
MR-PCA	2-oxoarginine*	HMDB0004225	betaine	HMDB0000043	GCST90199903	GCST90200425	4:102938709-103438709	-0.0715288710632074	0.132559137583915	0.589473122562943
MR-PCA	2-oxoarginine*	HMDB0004225	betaine	HMDB0000043	GCST90199903	GCST90200425	6:160310824-160819068	0.724440477260471	0.0733913513310432	5.56493964493486e-23
MR-PCA	2-oxoarginine*	HMDB0004225	1-(1-enyl-stearoyl)-2-arachidonoyl-gpe (p-18:0/20:4)*	HMDB0005779	GCST90199903	GCST90200058	4:102938709-103438709	0.0237520089654914	0.132383987728472	0.857609862576956
MR-PCA	2-oxoarginine*	HMDB0004225	1-(1-enyl-stearoyl)-2-arachidonoyl-gpe (p-18:0/20:4)*	HMDB0005779	GCST90199903	GCST90200058	6:160310824-160819068	0.188713074889089	0.0733669803048813	0.0101060351183736
MR-PCA	2-oxoarginine*	HMDB0004225	n-acetylglucosaminylasparagine	HMDB0000489	GCST90199903	GCST90200316	4:102938709-103438709	-0.0645291379755912	0.133275456404676	0.628259048028106
MR-PCA	2-oxoarginine*	HMDB0004225	n-acetylglucosaminylasparagine	HMDB0000489	GCST90199903	GCST90200316	6:160310824-160819068	-0.0043119954825492	0.0738653180804101	0.953448768263366
MR-PCA	2-oxoarginine*	HMDB0004225	choline	HMDB0000097	GCST90199903	GCST90200327	4:102938709-103438709	0.128439665997219	0.132320413333889	0.331711843579369
MR-PCA	2-oxoarginine*	HMDB0004225	choline	HMDB0000097	GCST90199903	GCST90200327	6:160310824-160819068	-0.0356783808186526	0.0733364005551622	0.626610560090102
MR-PCA	2-oxoarginine*	HMDB0004225	urate	HMDB0000289	GCST90199903	GCST90200307	4:102938709-103438709	0.0443802156676313	0.132299029531496	0.737282770127875
MR-PCA	2-oxoarginine*	HMDB0004225	urate	HMDB0000289	GCST90199903	GCST90200307	6:160310824-160819068	-0.0115248161885351	0.0733283575764833	0.875113039480904
MR-PCA	2-oxoarginine*	HMDB0004225	3-(4-hydroxyphenyl)lactate	HMDB0000755	GCST90199903	GCST90200371	4:102938709-103438709	0.115650613264462	0.132341270259138	0.382182685577322
MR-PCA	2-oxoarginine*	HMDB0004225	3-(4-hydroxyphenyl)lactate	HMDB0000755	GCST90199903	GCST90200371	6:160310824-160819068	0.137705192848587	0.0733495707659577	0.0604657026024852
MR-PCA	2-oxoarginine*	HMDB0004225	citrate	HMDB0000094	GCST90199903	GCST90200304	4:102938709-103438709	0.0382846360771158	0.132332424744147	0.772346807180057
MR-PCA	2-oxoarginine*	HMDB0004225	citrate	HMDB0000094	GCST90199903	GCST90200304	6:160310824-160819068	0.10248498968596	0.0733388363472743	0.16228799268217
MR-PCA	2-oxoarginine*	HMDB0004225	phenylpyruvate	HMDB0000205	GCST90199903	GCST90200365	4:102938709-103438709	0.0929675436157315	0.132486423352016	0.482857702608574
MR-PCA	2-oxoarginine*	HMDB0004225	phenylpyruvate	HMDB0000205	GCST90199903	GCST90200365	6:160310824-160819068	0.0937156684627365	0.0734276443992602	0.201849654218968
MR-PCA	2-oxoarginine*	HMDB0004225	alanine	HMDB0000161	GCST90199903	GCST90200431	4:102938709-103438709	0.155332989124711	0.132294099398219	0.240335335695954
MR-PCA	2-oxoarginine*	HMDB0004225	alanine	HMDB0000161	GCST90199903	GCST90200431	6:160310824-160819068	0.0231513068546081	0.0733227428265596	0.752195887186816
MR-PCA	2-oxoarginine*	HMDB0004225	asparagine	HMDB0000168	GCST90199903	GCST90200452	4:102938709-103438709	0.153172678698767	0.132457432486632	0.24752096524042
MR-PCA	2-oxoarginine*	HMDB0004225	asparagine	HMDB0000168	GCST90199903	GCST90200452	6:160310824-160819068	0.019151784912751	0.073413110211828	0.794187436127861
MR-PCA	2-oxoarginine*	HMDB0004225	orotidine	HMDB0000788	GCST90199903	GCST90200681	4:102938709-103438709	-0.0772198793588717	0.134325621941442	0.565378671359756
MR-PCA	2-oxoarginine*	HMDB0004225	orotidine	HMDB0000788	GCST90199903	GCST90200681	6:160310824-160819068	0.105729680916786	0.0744509241306344	0.155571049735172
MR-PCA	2-oxoarginine*	HMDB0004225	inositol 1-phosphate (i1p)	HMDB0000213	GCST90199903	M01481	4:102938709-103438709	0.138279697167713	0.347865496866946	0.690992084587757
MR-PCA	2-oxoarginine*	HMDB0004225	inositol 1-phosphate (i1p)	HMDB0000213	GCST90199903	M01481	6:160310824-160819068	-0.224384647900249	0.191665757857456	0.241716143603256
MR-PCA	2-oxoarginine*	HMDB0004225	eicosapentaenoate (epa; 20:5n3)	HMDB0001999	GCST90199903	M18467	4:102938709-103438709	-0.0455307963577143	0.168918327075142	0.787511657798759
MR-PCA	2-oxoarginine*	HMDB0004225	eicosapentaenoate (epa; 20:5n3)	HMDB0001999	GCST90199903	M18467	6:160310824-160819068	0.142836185541942	0.0963346001469177	0.138151723392416
MR-PCA	2-oxoarginine*	HMDB0004225	2-aminobutyrate	HMDB0000452	GCST90199903	M32348	4:102938709-103438709	0.174488268322264	0.168942328184842	0.301684671083669
MR-PCA	2-oxoarginine*	HMDB0004225	2-aminobutyrate	HMDB0000452	GCST90199903	M32348	6:160310824-160819068	0.134874888218041	0.0963426077801332	0.161528122463875
MR-PCA	2-oxoarginine*	HMDB0004225	tyrosine	HMDB0000158	GCST90199903	bioa_021	4:102938709-103438709	-0.0179437524318997	0.0495763395635939	0.717395479678564
MR-PCA	2-oxoarginine*	HMDB0004225	tyrosine	HMDB0000158	GCST90199903	bioa_021	6:160310824-160819068	-0.0276750504579581	0.0287350325329647	0.335491393581116
MR-PCA	2-oxoarginine*	HMDB0004225	glutamine	HMDB0000641	GCST90199903	bioa_006	4:102938709-103438709	-0.112842663759297	0.0497755585027404	0.0233884184540131
MR-PCA	2-oxoarginine*	HMDB0004225	glutamine	HMDB0000641	GCST90199903	bioa_006	6:160310824-160819068	0.0163658748764873	0.0288506999290495	0.570536917143285
MR-PCA	2-oxoarginine*	HMDB0004225	acetone	HMDB0001659	GCST90199903	met-d-Acetone	4:102938709-103438709	0.011019184059599	0.0358641295526966	0.758654570435068
MR-PCA	2-oxoarginine*	HMDB0004225	acetone	HMDB0001659	GCST90199903	met-d-Acetone	6:160310824-160819068	0.0015672284706359	0.0196103954979706	0.936302275639998
MR-PCA	2-oxoarginine*	HMDB0004225	glutamine	HMDB0000641	GCST90199903	met-d-Gln	4:102938709-103438709	-0.0859589306631514	0.0359136056740072	0.0166888417346106
MR-PCA	2-oxoarginine*	HMDB0004225	glutamine	HMDB0000641	GCST90199903	met-d-Gln	6:160310824-160819068	0.0355290302001321	0.019638139694022	0.0704222479046668
MR-PCA	2-oxoarginine*	HMDB0004225	acetoacetate	HMDB0000060	GCST90199903	met-d-Acetoacetate	4:102938709-103438709	0.0543967220705703	0.0358640753710832	0.129330619802393
MR-PCA	2-oxoarginine*	HMDB0004225	acetoacetate	HMDB0000060	GCST90199903	met-d-Acetoacetate	6:160310824-160819068	-0.005736434124117	0.0196103870942027	0.7698889265808
MR-PCA	beta-citrylglutamate	HMDB0241915	phenylalanine	HMDB0000159	GCST90199911	M00064	3:183486882-183986882	-0.127466851544223	0.114738064661593	0.266595129430714
MR-PCA	beta-citrylglutamate	HMDB0241915	phenylalanine	HMDB0000159	GCST90199911	M00064	11:88203934-92094388	-0.0285156958929129	0.0336412974379837	0.396638713607866
MR-PCA	2-oxoarginine*	HMDB0004225	alanine	HMDB0000161	GCST90199903	met-d-Ala	4:102938709-103438709	-0.0908556850225564	0.0358634788281477	0.0112969625709775
MR-PCA	2-oxoarginine*	HMDB0004225	alanine	HMDB0000161	GCST90199903	met-d-Ala	6:160310824-160819068	0.0483853564336889	0.0196103227173827	0.0136120597811338
MR-PCA	beta-citrylglutamate	HMDB0241915	valine	HMDB0000883	GCST90199911	M01649	3:183486882-183986882	-0.147006124072864	0.114688147464263	0.199916312273179
MR-PCA	beta-citrylglutamate	HMDB0241915	valine	HMDB0000883	GCST90199911	M01649	11:88203934-92094388	-0.0115021923265094	0.0336295147866493	0.732330790886325
MR-PCA	beta-citrylglutamate	HMDB0241915	gluconate	HMDB0000625	GCST90199911	GCST90200373	3:183486882-183986882	0.203913900254046	0.1026917141968	0.0470677665688341
MR-PCA	beta-citrylglutamate	HMDB0241915	gluconate	HMDB0000625	GCST90199911	GCST90200373	11:88203934-92094388	-0.0063919598733828	0.0255098892413536	0.802148187122539
MR-PCA	n-formylanthranilic acid	HMDB0004089	beta-alanine	HMDB0000056	GCST90199960	GCST90200361	2:143548189-144048189	0.0527806578328808	0.101227216827883	0.602082736807531
MR-PCA	n-formylanthranilic acid	HMDB0004089	beta-alanine	HMDB0000056	GCST90199960	GCST90200361	17:75643177-76448530	-0.0093133119686575	0.0315252293069176	0.767669938042513
MR-PCA	beta-citrylglutamate	HMDB0241915	cholesterol	HMDB0000067	GCST90199911	M00063	3:183486882-183986882	0.107740457535856	0.114658156427603	0.347388524115892
MR-PCA	beta-citrylglutamate	HMDB0241915	cholesterol	HMDB0000067	GCST90199911	M00063	11:88203934-92094388	-0.007715831079781	0.0336173915483852	0.818465532013488
MR-PCA	beta-citrylglutamate	HMDB0241915	alanine	HMDB0000161	GCST90199911	met-d-Ala	3:183486882-183986882	-0.0212450617704313	0.0272628485722268	0.435821940884188
MR-PCA	beta-citrylglutamate	HMDB0241915	alanine	HMDB0000161	GCST90199911	met-d-Ala	11:88203934-92094388	0.0060010320971881	0.0067665380006265	0.375149488541324
MR-PCA	beta-citrylglutamate	HMDB0241915	tyrosine	HMDB0000158	GCST90199911	GCST90200427	3:183486882-183986882	-0.0301702113186196	0.101787907597661	0.766922558525437
MR-PCA	beta-citrylglutamate	HMDB0241915	tyrosine	HMDB0000158	GCST90199911	GCST90200427	11:88203934-92094388	0.0252778683608263	0.0252830621832246	0.317409932690895
MR-PCA	beta-citrylglutamate	HMDB0241915	isoleucine	HMDB0000172	GCST90199911	M01125	3:183486882-183986882	-0.139249729902972	0.114740657390461	0.224898948458113
MR-PCA	beta-citrylglutamate	HMDB0241915	isoleucine	HMDB0000172	GCST90199911	M01125	11:88203934-92094388	-0.0469631727525991	0.0336440182789168	0.162749197314058
MR-PCA	beta-citrylglutamate	HMDB0241915	n-acetylornithine	HMDB0003357	GCST90199911	M15630	3:183486882-183986882	0.161290099681312	0.116399300287447	0.165850104050797
MR-PCA	beta-citrylglutamate	HMDB0241915	n-acetylornithine	HMDB0003357	GCST90199911	M15630	11:88203934-92094388	0.0483361850283516	0.0341273625501188	0.156673955049997
MR-PCA	beta-citrylglutamate	HMDB0241915	cysteine	HMDB0000574	GCST90199911	M31453	3:183486882-183986882	-0.0017258452967636	0.115508188758458	0.98807899164649
MR-PCA	beta-citrylglutamate	HMDB0241915	cysteine	HMDB0000574	GCST90199911	M31453	11:88203934-92094388	-0.0062349952279332	0.033866269303949	0.853930025091914
MR-PCA	beta-citrylglutamate	HMDB0241915	1-methylurate	HMDB0003099	GCST90199911	M34395	3:183486882-183986882	-0.153831060666445	0.136332108682102	0.259169887480714
MR-PCA	beta-citrylglutamate	HMDB0241915	1-methylurate	HMDB0003099	GCST90199911	M34395	11:88203934-92094388	0.0261506521387486	0.0399766312690745	0.513016157307803
MR-PCA	glycohyocholate	HMDB0000138	3-methyl-2-oxovalerate	HMDB0000491	GCST90199935	GCST90199631	7:99108524-99608524	0.0787207923171614	0.110502574082206	0.476224070533343
MR-PCA	glycohyocholate	HMDB0000138	3-methyl-2-oxovalerate	HMDB0000491	GCST90199935	GCST90199631	10:45742470-46242470	0.0799038547273006	0.123112318700233	0.516317586195695
MR-PCA	glycohyocholate	HMDB0000138	3-methyl-2-oxovalerate	HMDB0000491	GCST90199935	GCST90199631	13:103468308-103968308	0.0426572163262014	0.0668334681671585	0.523303598996757
MR-PCA	glycohyocholate	HMDB0000138	3-methyl-2-oxovalerate	HMDB0000491	GCST90199935	GCST90199631	17:28409010-28909010	-0.0289501602068607	0.131235854452887	0.825406685626219
MR-PCA	beta-citrylglutamate	HMDB0241915	2-hydroxyglutarate	HMDB0059655	GCST90199911	M37253	3:183486882-183986882	0.0919349751732037	0.127756977360695	0.471766229736134
MR-PCA	beta-citrylglutamate	HMDB0241915	2-hydroxyglutarate	HMDB0059655	GCST90199911	M37253	11:88203934-92094388	0.0096904863089258	0.0374561032884812	0.795854515898105
MR-PCA	beta-citrylglutamate	HMDB0241915	alanine	HMDB0000161	GCST90199911	bioa_001	3:183486882-183986882	-0.0652332249999293	0.0336554308609534	0.0525906055958217
MR-PCA	beta-citrylglutamate	HMDB0241915	alanine	HMDB0000161	GCST90199911	bioa_001	11:88203934-92094388	0.0037931117012202	0.0098173371038588	0.699223633096104
MR-PCA	beta-citrylglutamate	HMDB0241915	citrulline	HMDB0000904	GCST90199911	bioa_005	3:183486882-183986882	-0.0220255561867722	0.0559403651519893	0.693778328036211
MR-PCA	beta-citrylglutamate	HMDB0241915	citrulline	HMDB0000904	GCST90199911	bioa_005	11:88203934-92094388	-0.0130301977472557	0.0164023860087495	0.426957555172471
MR-PCA	beta-citrylglutamate	HMDB0241915	phosphoethanolamine	HMDB0000224	GCST90199911	GCST90200281	3:183486882-183986882	0.0247875615868374	0.101782660875009	0.807591574143628
MR-PCA	beta-citrylglutamate	HMDB0241915	phosphoethanolamine	HMDB0000224	GCST90199911	GCST90200281	11:88203934-92094388	0.0134555039686589	0.0252799642149259	0.594546200113862
MR-PCA	beta-citrylglutamate	HMDB0241915	n-stearoyl-sphingosine (d18:1/18:0)*	HMDB0004950	GCST90199911	GCST90200341	3:183486882-183986882	0.0407446228981965	0.101777514043521	0.68891325238452
MR-PCA	beta-citrylglutamate	HMDB0241915	n-stearoyl-sphingosine (d18:1/18:0)*	HMDB0004950	GCST90199911	GCST90200341	11:88203934-92094388	0.0041276744639738	0.0252796875431805	0.870297759698826
MR-PCA	beta-citrylglutamate	HMDB0241915	anthranilate	HMDB0001123	GCST90199911	GCST90200324	3:183486882-183986882	-0.30590761237633	0.121675705815555	0.0119329025216674
MR-PCA	beta-citrylglutamate	HMDB0241915	anthranilate	HMDB0001123	GCST90199911	GCST90200324	11:88203934-92094388	-0.0293537619098179	0.0302273841145022	0.331499320687227
MR-PCA	beta-citrylglutamate	HMDB0241915	sarcosine	HMDB0000271	GCST90199911	GCST90200291	3:183486882-183986882	0.0388354333522094	0.101969263665822	0.703311358685879
MR-PCA	beta-citrylglutamate	HMDB0241915	sarcosine	HMDB0000271	GCST90199911	GCST90200291	11:88203934-92094388	-0.0097653075545885	0.0253272356354889	0.699818509137968
MR-PCA	beta-citrylglutamate	HMDB0241915	thyroxine	HMDB0000248	GCST90199911	GCST90200293	3:183486882-183986882	-0.0516185369472025	0.101728771229591	0.611864818182427
MR-PCA	beta-citrylglutamate	HMDB0241915	thyroxine	HMDB0000248	GCST90199911	GCST90200293	11:88203934-92094388	0.0402295948965982	0.0252644894898895	0.111308883594658
MR-PCA	beta-citrylglutamate	HMDB0241915	dimethylglycine	HMDB0000092	GCST90199911	GCST90200424	3:183486882-183986882	-0.0367416964264465	0.10195811486989	0.718577420909327
MR-PCA	beta-citrylglutamate	HMDB0241915	dimethylglycine	HMDB0000092	GCST90199911	GCST90200424	11:88203934-92094388	-0.0109245852703424	0.0253264916630744	0.666213811004474
MR-PCA	beta-citrylglutamate	HMDB0241915	asparagine	HMDB0000168	GCST90199911	GCST90200452	3:183486882-183986882	0.0403020136751171	0.101832016149612	0.69227502423964
MR-PCA	beta-citrylglutamate	HMDB0241915	asparagine	HMDB0000168	GCST90199911	GCST90200452	11:88203934-92094388	0.0011277171182385	0.0252937761922975	0.964438284753794
MR-PCA	beta-citrylglutamate	HMDB0241915	citrate	HMDB0000094	GCST90199911	met-d-Citrate	3:183486882-183986882	-0.0315702847417027	0.027263994350607	0.246885302345749
MR-PCA	beta-citrylglutamate	HMDB0241915	citrate	HMDB0000094	GCST90199911	met-d-Citrate	11:88203934-92094388	-0.0031836232504173	0.0067668295750205	0.638015785754643
MR-PCA	1-(1-enyl-stearoyl)-2-arachidonoyl-gpe (p-18:0/20:4)*	HMDB0005779	glutamate	HMDB0000148	GCST90200058	M32322	11:61307803-62000560	-0.18144342148322	0.0590162759484312	0.0021088110262381
MR-PCA	1-(1-enyl-stearoyl)-2-arachidonoyl-gpe (p-18:0/20:4)*	HMDB0005779	7-methylxanthine	HMDB0001991	GCST90200058	M34390	11:61307803-62000560	-0.0168592417781134	0.0679505878235221	0.804049054560539
MR-PCA	glycohyocholate	HMDB0000138	glutamine	HMDB0000641	GCST90199935	met-d-Gln	7:99108524-99608524	0.0546325758850875	0.0296795327221565	0.0656583214740255
MR-PCA	glycohyocholate	HMDB0000138	glutamine	HMDB0000641	GCST90199935	met-d-Gln	10:45742470-46242470	0.0591037635886622	0.0328290395410373	0.0718053797012518
MR-PCA	glycohyocholate	HMDB0000138	glutamine	HMDB0000641	GCST90199935	met-d-Gln	13:103468308-103968308	0.0163758133239377	0.018545148517158	0.377223243343044
MR-PCA	glycohyocholate	HMDB0000138	glutamine	HMDB0000641	GCST90199935	met-d-Gln	17:28409010-28909010	0.10236614729016	0.0350567675825823	0.0035001902037086
MR-PCA	1-(1-enyl-stearoyl)-2-arachidonoyl-gpe (p-18:0/20:4)*	HMDB0005779	2-aminobutyrate	HMDB0000452	GCST90200058	M32348	11:61307803-62000560	-0.127003373922947	0.0589990070275503	0.0313473136931053
MR-PCA	1-(1-enyl-stearoyl)-2-arachidonoyl-gpe (p-18:0/20:4)*	HMDB0005779	glycine	HMDB0000123	GCST90200058	bioa_008	11:61307803-62000560	-0.0080163654935724	0.0179531014614753	0.655223815844491
MR-PCA	1-(1-enyl-stearoyl)-2-arachidonoyl-gpe (p-18:0/20:4)*	HMDB0005779	heme	HMDB0003178	GCST90200058	M32593	11:61307803-62000560	-0.0514417981144341	0.0656234590354887	0.433102647666248
MR-PCA	1-(1-enyl-stearoyl)-2-arachidonoyl-gpe (p-18:0/20:4)*	HMDB0005779	taurocholate	HMDB0000036	GCST90200058	M18497	11:61307803-62000560	-0.0355973131895126	0.0823377516901745	0.665499529702628
MR-PCA	1-(1-enyl-stearoyl)-2-arachidonoyl-gpe (p-18:0/20:4)*	HMDB0005779	1-methylurate	HMDB0003099	GCST90200058	M34395	11:61307803-62000560	0.0161972552141432	0.070177388080998	0.817466704531826
MR-PCA	1-(1-enyl-stearoyl)-2-arachidonoyl-gpe (p-18:0/20:4)*	HMDB0005779	asparagine	HMDB0000168	GCST90200058	bioa_003	11:61307803-62000560	-0.0135907780372271	0.0288023703088489	0.637024451046591
MR-PCA	1-(1-enyl-stearoyl)-2-arachidonoyl-gpe (p-18:0/20:4)*	HMDB0005779	leucine	HMDB0000687	GCST90200058	bioa_011	11:61307803-62000560	-0.0143944935359245	0.0172702047089904	0.404570047443457
MR-PCA	pantothenate	HMDB0000210	cholesterol	HMDB0000067	GCST90200279	GCST90200368	1:199230515-199730515	0.0765865664177784	0.106099876306269	0.470396147133243
MR-PCA	pantothenate	HMDB0000210	phenylpyruvate	HMDB0000205	GCST90200279	GCST90200365	1:199230515-199730515	-0.119264804389863	0.106211462436941	0.261480154614142
MR-PCA	1-(1-enyl-stearoyl)-2-arachidonoyl-gpe (p-18:0/20:4)*	HMDB0005779	n-acetylornithine	HMDB0003357	GCST90200058	bioa_023	11:61307803-62000560	-0.0936636695251505	0.028906491999937	0.0011943350992963
MR-PCA	1-(1-enyl-stearoyl)-2-arachidonoyl-gpe (p-18:0/20:4)*	HMDB0005779	sarcosine	HMDB0000271	GCST90200058	bioa_031	11:61307803-62000560	-0.0224096564317937	0.0333175571635249	0.501196692820645
MR-PCA	1-(1-enyl-stearoyl)-2-arachidonoyl-gpe (p-18:0/20:4)*	HMDB0005779	sarcosine	HMDB0000271	GCST90200058	bioa_031	19:45162079-45662079	-0.0279999243109544	0.0524287098515889	0.593302035036828
MR-PCA	1-(1-enyl-stearoyl)-2-arachidonoyl-gpe (p-18:0/20:4)*	HMDB0005779	sarcosine	HMDB0000271	GCST90200058	bioa_031	19:55491205-55991205	-0.0071150329915425	0.0529688472718058	0.893145695980633
MR-PCA	pantothenate	HMDB0000210	taurine	HMDB0000251	GCST90200279	GCST90200420	1:199230515-199730515	0.0755087529489147	0.10634874660059	0.477697472163132
MR-PCA	pantothenate	HMDB0000210	alanine	HMDB0000161	GCST90200279	GCST90200431	1:199230515-199730515	0.0130729082453037	0.106058304506672	0.901900007844794
MR-PCA	pantothenate	HMDB0000210	s-1-pyrroline-5-carboxylate	HMDB0001301	GCST90200279	GCST90200381	1:199230515-199730515	-0.0489073437501663	0.106267301396366	0.64535152042113
MR-PCA	1-(1-enyl-stearoyl)-2-arachidonoyl-gpe (p-18:0/20:4)*	HMDB0005779	phenylalanine	HMDB0000159	GCST90200058	met-d-Phe	11:61307803-62000560	-0.0486454952663341	0.0149451822985982	0.0011342103769693
MR-PCA	1-(1-enyl-stearoyl)-2-arachidonoyl-gpe (p-18:0/20:4)*	HMDB0005779	phenylalanine	HMDB0000159	GCST90200058	met-d-Phe	19:45162079-45662079	0.0434254682595742	0.0244617446956055	0.075858263571984
MR-PCA	1-(1-enyl-stearoyl)-2-arachidonoyl-gpe (p-18:0/20:4)*	HMDB0005779	phenylalanine	HMDB0000159	GCST90200058	met-d-Phe	19:55491205-55991205	0.0293635851947794	0.0231943372610428	0.205519963192729
MR-PCA	5-oxoproline	HMDB0000267	histidine	HMDB0000177	GCST90200280	M00059	8:144861615-145802337	-0.028209547444302	0.038870509404212	0.468003476280457
MR-PCA	5-oxoproline	HMDB0000267	histidine	HMDB0000177	GCST90200280	M00059	12:56615338-57115338	-0.25859399637411	0.186971745488565	0.166645068780078
MR-PCA	5-oxoproline	HMDB0000267	cortisol	HMDB0000063	GCST90200280	GCST90200378	8:144861615-145802337	-0.0161122890255935	0.0346482411488843	0.641913746149238
MR-PCA	5-oxoproline	HMDB0000267	cortisol	HMDB0000063	GCST90200280	GCST90200378	12:56615338-57115338	0.0029880080640027	0.106493636735528	0.977615820086599
MR-PCA	5-oxoproline	HMDB0000267	glucose	HMDB0000122	GCST90200280	GCST90200440	8:144861615-145802337	0.0508482879672659	0.0347937621551761	0.143900309330613
MR-PCA	5-oxoproline	HMDB0000267	glucose	HMDB0000122	GCST90200280	GCST90200440	12:56615338-57115338	-0.196711089248927	0.106949269544065	0.0658720382783391
MR-PCA	5-oxoproline	HMDB0000267	caffeine	HMDB0001847	GCST90200280	M00569	8:144861615-145802337	-0.0478713151884407	0.0390843534511017	0.220642879981436
MR-PCA	5-oxoproline	HMDB0000267	caffeine	HMDB0001847	GCST90200280	M00569	12:56615338-57115338	-0.289468619490617	0.188008169325407	0.123643301780869
MR-PCA	5-oxoproline	HMDB0000267	sphinganine	HMDB0000269	GCST90200280	GCST90200374	8:144861615-145802337	0.0003678075375489	0.0363861500286881	0.991934762056248
MR-PCA	5-oxoproline	HMDB0000267	sphinganine	HMDB0000269	GCST90200280	GCST90200374	12:56615338-57115338	-0.154888500561944	0.11183272874226	0.166051999119096
MR-PCA	5-oxoproline	HMDB0000267	n-palmitoyl-sphinganine (d18:0/16:0)	HMDB11760	GCST90200280	GCST90200064	8:144861615-145802337	-0.018035207211006	0.0346165114031629	0.602366675378646
MR-PCA	5-oxoproline	HMDB0000267	n-palmitoyl-sphinganine (d18:0/16:0)	HMDB11760	GCST90200280	GCST90200064	12:56615338-57115338	-0.177602722417201	0.106397890012532	0.0950714856784779
MR-PCA	5-oxoproline	HMDB0000267	serotonin (5ht)	HMDB0000259	GCST90200280	M02342	8:144861615-145802337	-0.0161570627876233	0.0438074225780927	0.712261739772619
MR-PCA	5-oxoproline	HMDB0000267	serotonin (5ht)	HMDB0000259	GCST90200280	M02342	12:56615338-57115338	0.14572876724247	0.210745912334674	0.489257435350062
MR-PCA	5-oxoproline	HMDB0000267	acetoacetate	HMDB0000060	GCST90200280	GCST90200318	8:144861615-145802337	-0.0071347483735241	0.037802039251253	0.850296776059405
MR-PCA	5-oxoproline	HMDB0000267	acetoacetate	HMDB0000060	GCST90200280	GCST90200318	12:56615338-57115338	-0.0792704466801651	0.116866769669225	0.497583034764668
MR-PCA	5-oxoproline	HMDB0000267	glycine	HMDB0000123	GCST90200280	bioa_008	8:144861615-145802337	-0.0063254099438926	0.0118354505168121	0.593032956310291
MR-PCA	5-oxoproline	HMDB0000267	glycine	HMDB0000123	GCST90200280	bioa_008	12:56615338-57115338	-0.260689886501184	0.0566794456041919	4.23765345594611e-06
MR-PCA	phosphoethanolamine	HMDB0000224	serotonin (5ht)	HMDB0000259	GCST90200281	M02342	1:21573292-22073292	-2.3296330733326e-05	0.120412664910925	0.999845632662368
MR-PCA	phosphoethanolamine	HMDB0000224	choline	HMDB0000097	GCST90200281	M15506	1:21573292-22073292	-0.131140943014372	0.107180458955595	0.221121001403641
MR-PCA	phosphoethanolamine	HMDB0000224	myo-inositol	HMDB0000211	GCST90200281	M19934	1:21573292-22073292	-0.0505855625948892	0.106852062079404	0.635915837758505
MR-PCA	3-ureidopropionate	HMDB0000026	aspartate	HMDB0000191	GCST90200283	M15996	22:24662232-25162232	-0.110515150668352	0.120526125925566	0.359174408990843
MR-PCA	5-oxoproline	HMDB0000267	glycine	HMDB0000123	GCST90200280	GCST90200707	8:144861615-145802337	0.0610550339052836	0.0344981093985495	0.0767591118723781
MR-PCA	5-oxoproline	HMDB0000267	glycine	HMDB0000123	GCST90200280	GCST90200707	12:56615338-57115338	0.0805962197080262	0.10604568309458	0.447246126776751
MR-PCA	3-ureidopropionate	HMDB0000026	sphinganine-1-phosphate	HMDB0001383	GCST90200283	GCST90199845	22:24662232-25162232	-0.0947835953170964	0.0829122123371765	0.252963802140014
MR-PCA	3-ureidopropionate	HMDB0000026	creatinine	HMDB0000562	GCST90200283	GCST90200366	22:24662232-25162232	-0.0282339131782853	0.0823413483202114	0.73168223607335
MR-PCA	3-ureidopropionate	HMDB0000026	choline phosphate	HMDB0001565	GCST90200283	GCST90200363	22:24662232-25162232	-0.0191900638714968	0.0823133203051012	0.815657068610513
MR-PCA	2-hydroxyglutarate	HMDB0059655	cysteine	HMDB0000574	GCST90199865	GCST90200439	2:242459363-242959363	-0.0171510867043989	0.101956572455391	0.866410577117165
MR-PCA	2-hydroxyglutarate	HMDB0059655	cysteine	HMDB0000574	GCST90199865	GCST90200439	14:91386532-91886532	0.0194569911667141	0.0988741850710474	0.843995515552255
MR-PCA	mannose	HMDB0000169	phosphoethanolamine	HMDB0000224	GCST90200435	GCST90200281	2:27176853-28662558	0.0212917115818094	0.062908541672652	0.735020319647077
MR-PCA	mannose	HMDB0000169	phosphoethanolamine	HMDB0000224	GCST90200435	GCST90200281	12:22996345-23496345	0.122129833083843	0.109710693147277	0.265622975268
MR-PCA	arachidonate (20:4n6)	HMDB0001043	thyroxine	HMDB0000248	M01110	GCST90200293	11:61330635-61830635	0.097450565378184	0.047294622187107	0.0393507732010135
MR-PCA	hypoxanthine	HMDB0000157	histidine	HMDB0000177	M03127	met-d-His	6:16038192-16538192	0.0038941405567133	0.0285869850978203	0.891646771759895
MR-PCA	valine	HMDB0000883	cytosine	HMDB0000630	met-d-Val	GCST90200433	2:27480940-28253616	-0.553208979341458	0.387737760798107	0.1536488972778
MR-PCA	valine	HMDB0000883	cytosine	HMDB0000630	met-d-Val	GCST90200433	2:64975088-65475088	0.166496666174836	0.275342146582301	0.545384936962456
MR-PCA	valine	HMDB0000883	cytosine	HMDB0000630	met-d-Val	GCST90200433	2:165251927-165751927	-0.71673533658605	0.442565583774667	0.105339544975271
MR-PCA	valine	HMDB0000883	cytosine	HMDB0000630	met-d-Val	GCST90200433	3:135701113-136578270	0.541798572781291	0.442898812231722	0.221216018632086
MR-PCA	valine	HMDB0000883	cytosine	HMDB0000630	met-d-Val	GCST90200433	4:86953335-87453335	-0.500190251128314	0.384783707794918	0.193626417579539
MR-PCA	valine	HMDB0000883	cytosine	HMDB0000630	met-d-Val	GCST90200433	4:87663610-88163610	-0.115517517995389	0.424574174701009	0.785561636400955
MR-PCA	valine	HMDB0000883	cytosine	HMDB0000630	met-d-Val	GCST90200433	4:88882515-89510546	-0.022829416632389	0.135373012729409	0.866079166247277
MR-PCA	valine	HMDB0000883	cytosine	HMDB0000630	met-d-Val	GCST90200433	5:55564890-56064890	-0.206065763707395	0.348437285371589	0.554252530479799
MR-PCA	valine	HMDB0000883	cytosine	HMDB0000630	met-d-Val	GCST90200433	6:108910874-109410874	-0.171963264848081	0.511897650459962	0.736921462826337
MR-PCA	valine	HMDB0000883	cytosine	HMDB0000630	met-d-Val	GCST90200433	12:56199875-57115338	-0.0230928167392015	0.307017942631419	0.940042452146203
MR-PCA	valine	HMDB0000883	cytosine	HMDB0000630	met-d-Val	GCST90200433	12:122278263-122778263	-0.591214862118886	0.491966538519383	0.229465070737321
MR-PCA	valine	HMDB0000883	cytosine	HMDB0000630	met-d-Val	GCST90200433	14:102468052-102968052	0.879944584965134	0.649408756021605	0.175419656565618
MR-PCA	valine	HMDB0000883	cytosine	HMDB0000630	met-d-Val	GCST90200433	16:69315747-70918195	-0.392464873522762	0.251264043917279	0.118296955191549
MR-PCA	valine	HMDB0000883	cytosine	HMDB0000630	met-d-Val	GCST90200433	17:6935779-7435779	-0.116724790765583	0.263162680447438	0.657370754313218
MR-PCA	valine	HMDB0000883	cytosine	HMDB0000630	met-d-Val	GCST90200433	17:79384062-79884062	0.18245696263877	0.47408754505263	0.700341721026923
MR-PCA	valine	HMDB0000883	cytosine	HMDB0000630	met-d-Val	GCST90200433	19:49050431-49611255	0.0558608725156929	0.248613558834351	0.822220782585297
MR-PCA	2-oxoarginine*	HMDB0004225	retinol (vitamin a)	HMDB0000305	GCST90199903	GCST90200405	4:102938709-103438709	-0.103084607926094	0.13243964166833	0.436361759442113
MR-PCA	2-oxoarginine*	HMDB0004225	retinol (vitamin a)	HMDB0000305	GCST90199903	GCST90200405	6:160310824-160819068	-0.0903711256042958	0.0734010138269793	0.218249103606406
MR-PCA	biliverdin	HMDB0001008	cortisone	HMDB0002802	GCST90200706	M01769	2:233898737-234978158	0.0133819415649583	0.0284192935742979	0.637729833407743
MR-PCA	biliverdin	HMDB0001008	cortisone	HMDB0002802	GCST90200706	M01769	12:21102315-21602315	-0.0768888444300245	0.132191309851002	0.560803633753634
MR-PCA	1-(1-enyl-stearoyl)-2-arachidonoyl-gpe (p-18:0/20:4)*	HMDB0005779	leucine	HMDB0000687	GCST90200058	GCST90200389	11:61307803-62000560	-0.0599680651100969	0.0557961495395499	0.282477414217909
MR-PCA	1-(1-enyl-stearoyl)-2-arachidonoyl-gpe (p-18:0/20:4)*	HMDB0005779	leucine	HMDB0000687	GCST90200058	GCST90200389	19:45162079-45662079	0.164918075026193	0.0856276605081188	0.0541055391386567
MR-PCA	1-(1-enyl-stearoyl)-2-arachidonoyl-gpe (p-18:0/20:4)*	HMDB0005779	leucine	HMDB0000687	GCST90200058	GCST90200389	19:55491205-55991205	-0.0500810749247121	0.0853299974915059	0.557263790472821
MR-PCA	myo-inositol	HMDB0000211	methionine	HMDB0000696	GCST90200401	bioa_013	16:24676314-25176314	-0.152000480689604	0.0714577493608472	0.0334086342837091
MR-PCA	sulfate*	HMDB01448	ornithine	HMDB0000214	GCST90199896	GCST90200404	7:122557611-123057611	-0.0426132426297962	0.105763571589336	0.687014142367921
MR-PCA	bilirubin (z,z)	HMDB0000054	n-acetylaspartate (naa)	HMDB0000812	M27716	GCST90199665	2:234140469-234918570	-0.0727369988998888	0.0345913525628575	0.0354875471604993
MR-PCA	leucine	HMDB0000687	betaine	HMDB0000043	M00060	GCST90200425	4:88976422-89476422	-0.0766937077416003	0.105226401598374	0.466096649679729
MR-PCA	leucine	HMDB0000687	betaine	HMDB0000043	M00060	GCST90200425	6:45295851-45795851	-0.127242447146719	0.182238328304275	0.48503961534476
MR-PCA	lactate	HMDB0000190	creatinine	HMDB0000562	met-d-Lactate	met-d-Creatinine	2:27348097-28101918	-0.224670719555296	0.131504203682421	0.0875495451871928
MR-PCA	lactate	HMDB0000190	creatinine	HMDB0000562	met-d-Lactate	met-d-Creatinine	6:135171067-135671067	-0.206204300796553	0.10594911481752	0.0516237690185863
MR-PCA	lactate	HMDB0000190	creatinine	HMDB0000562	met-d-Lactate	met-d-Creatinine	8:106333124-106833124	0.460655598464177	0.150151891312461	0.0021554659084521
MR-PCA	lactate	HMDB0000190	creatinine	HMDB0000562	met-d-Lactate	met-d-Creatinine	9:4513176-5186407	-0.0101346898716236	0.0729423097474176	0.889496637371691
MR-PCA	lactate	HMDB0000190	creatinine	HMDB0000562	met-d-Lactate	met-d-Creatinine	10:2727379-3389269	0.0341541434622645	0.0601612672557199	0.570232008266535
MR-PCA	lactate	HMDB0000190	creatinine	HMDB0000562	met-d-Lactate	met-d-Creatinine	11:118839742-119339742	-0.118346203295734	0.131798847677135	0.369222610710457
MR-PCA	lactate	HMDB0000190	creatinine	HMDB0000562	met-d-Lactate	met-d-Creatinine	12:111162908-111662908	-0.0876561305421369	0.126984169504824	0.490010705473242
MR-PCA	lactate	HMDB0000190	creatinine	HMDB0000562	met-d-Lactate	met-d-Creatinine	12:111682800-113133476	0.0759970284592373	0.094178585980735	0.419697624303439
MR-PCA	lactate	HMDB0000190	creatinine	HMDB0000562	met-d-Lactate	met-d-Creatinine	20:8379807-8879807	-0.115882778921016	0.0983610598825638	0.238742095164971
MR-PCA	lactate	HMDB0000190	creatinine	HMDB0000562	met-d-Lactate	met-d-Creatinine	22:21708872-22208872	0.418647182680955	0.162020045657354	0.0097683844332436
MR-PCA	beta-alanine	HMDB0000056	alpha-ketoglutaramate*	HMDB0001552	GCST90200361	GCST90199885	3:30500404-31000404	-0.141451550209356	0.073466601218811	0.0541811116867175
MR-PCA	inositol 1-phosphate (i1p)	HMDB0000213	dehydroepiandrosterone sulfate (dhea-s)	HMDB0001032	M01481	GCST90199673	1:5349333-5849333	0.022565911156365	0.081716644105898	0.782434175580514
MR-PCA	inositol 1-phosphate (i1p)	HMDB0000213	dehydroepiandrosterone sulfate (dhea-s)	HMDB0001032	M01481	GCST90199673	4:31607204-32397858	0.0490814390279367	0.0611448677480761	0.42214386330554
MR-PCA	inositol 1-phosphate (i1p)	HMDB0000213	dehydroepiandrosterone sulfate (dhea-s)	HMDB0001032	M01481	GCST90199673	4:66148855-66648855	0.110044918124822	0.0678041929473621	0.104593462611338
MR-PCA	inositol 1-phosphate (i1p)	HMDB0000213	dehydroepiandrosterone sulfate (dhea-s)	HMDB0001032	M01481	GCST90199673	10:114775621-115275621	0.0761190317551035	0.0571599604399235	0.18296389381967
MR-PCA	inositol 1-phosphate (i1p)	HMDB0000213	dehydroepiandrosterone sulfate (dhea-s)	HMDB0001032	M01481	GCST90199673	12:62771708-63271708	-0.0544225137740482	0.0588185069101677	0.354829777632922
MR-PCA	inositol 1-phosphate (i1p)	HMDB0000213	dehydroepiandrosterone sulfate (dhea-s)	HMDB0001032	M01481	GCST90199673	15:77060646-77560646	-0.0398827094890699	0.0731732021137517	0.585722365954331
MR-PCA	5-acetylamino-6-formylamino-3-methyluracil	HMDB0011105	leucine	HMDB0000687	GCST90200680	met-d-Leu	8:17743764-18765840	0.0059024478752185	0.0065437426283417	0.367057515179575
MR-PCA	aspartate	HMDB0000191	beta-citrylglutamate	HMDB0241915	bioa_004	GCST90199911	2:211431243-211931243	-0.303980761200056	0.26691887211966	0.254765404792225
MR-PCA	aspartate	HMDB0000191	beta-citrylglutamate	HMDB0241915	bioa_004	GCST90199911	4:178111051-178611051	0.0941460923972211	0.107059406353571	0.379194302269504
MR-PCA	aspartate	HMDB0000191	beta-citrylglutamate	HMDB0241915	bioa_004	GCST90199911	12:101969766-102469766	-0.0576322300478209	0.157094556270449	0.71372097500773
MR-PCA	5-acetylamino-6-formylamino-3-methyluracil	HMDB0011105	biliverdin	HMDB0001008	GCST90200680	M02137	8:17743764-18765840	-0.0580971589686642	0.0370987969350832	0.117345821867613
MR-PCA	leucine	HMDB0000687	adenosine	HMDB0000050	bioa_011	M00555	2:27480940-27980940	0.39505777559678	0.368787619974809	0.284064302679279
MR-PCA	leucine	HMDB0000687	adenosine	HMDB0000050	bioa_011	M00555	4:88972827-89472827	0.273656295844105	0.203608398859812	0.17893789270211
MR-PCA	leucine	HMDB0000687	adenosine	HMDB0000050	bioa_011	M00555	4:186893802-187393802	-0.205742416271294	0.522005968046953	0.693479117393047
MR-PCA	leucine	HMDB0000687	adenosine	HMDB0000050	bioa_011	M00555	11:116336283-116883862	0.266545126818043	0.367141884199426	0.467838572036888
MR-PCA	leucine	HMDB0000687	adenosine	HMDB0000050	bioa_011	M00555	15:58477325-58977325	-0.770438824664336	0.380728384987554	0.0430121730251053
MR-PCA	leucine	HMDB0000687	adenosine	HMDB0000050	bioa_011	M00555	16:70059237-70559237	0.440430310880974	0.326703106663546	0.177624397665165
MR-PCA	aspartate	HMDB0000191	caffeine	HMDB0001847	bioa_004	M00569	2:211431243-211931243	0.428458532508057	0.282085841898727	0.12878914405207
MR-PCA	aspartate	HMDB0000191	caffeine	HMDB0001847	bioa_004	M00569	4:178111051-178611051	0.26604711106472	0.108614542756445	0.0143070112840611
MR-PCA	aspartate	HMDB0000191	caffeine	HMDB0001847	bioa_004	M00569	12:101969766-102469766	-0.151112065843692	0.161464931286246	0.349334127528063
MR-PCA	beta-alanine	HMDB0000056	bilirubin (z,z)	HMDB0000054	GCST90200361	M27716	3:30500404-31000404	-0.051628170097331	0.0895641550844109	0.564319258666831
MR-PCA	dimethylglycine	HMDB0000092	oleamide	HMDB0002117	GCST90200424	M32458	5:78080227-78832833	0.0046684666957395	0.0498095984223983	0.925326620421248
MR-PCA	dimethylglycine	HMDB0000092	oleamide	HMDB0002117	GCST90200424	M32458	10:103976834-104737382	-0.123062977012033	0.167489412136402	0.462491285113984
MR-PCA	dimethylglycine	HMDB0000092	oleamide	HMDB0002117	GCST90200424	M32458	15:76242337-76742337	-0.208120902301156	0.135048135641336	0.123295656440924
MR-PCA	taurine	HMDB0000251	ornithine	HMDB0000214	bioa_034	GCST90200404	19:54074995-54574995	0.0082163114575915	0.105106985117758	0.937692080580785
MR-PCA	citrate	HMDB0000094	3-hydroxybutyrate (bhba)	HMDB0000011	met-d-Citrate	met-d-bOHbutyrate	1:54822726-55322726	0.270892623935368	0.0984678939345668	0.0059399926515482
MR-PCA	citrate	HMDB0000094	3-hydroxybutyrate (bhba)	HMDB0000011	met-d-Citrate	met-d-bOHbutyrate	1:206967359-207467359	-0.0688194567908297	0.0767827392675563	0.370098904020518
MR-PCA	citrate	HMDB0000094	3-hydroxybutyrate (bhba)	HMDB0000011	met-d-Citrate	met-d-bOHbutyrate	2:6909613-7409613	0.0433396288278206	0.0838401573312255	0.605203889719911
MR-PCA	citrate	HMDB0000094	3-hydroxybutyrate (bhba)	HMDB0000011	met-d-Citrate	met-d-bOHbutyrate	2:211290507-211790507	0.419257847305368	0.104180673833267	5.71367340556936e-05
MR-PCA	citrate	HMDB0000094	3-hydroxybutyrate (bhba)	HMDB0000011	met-d-Citrate	met-d-bOHbutyrate	2:241907241-242693157	0.272022258236969	0.113605597085331	0.0166455779317787
MR-PCA	citrate	HMDB0000094	3-hydroxybutyrate (bhba)	HMDB0000011	met-d-Citrate	met-d-bOHbutyrate	4:77164144-77664144	-0.0475663444718516	0.152025017970424	0.754368050469403
MR-PCA	citrate	HMDB0000094	3-hydroxybutyrate (bhba)	HMDB0000011	met-d-Citrate	met-d-bOHbutyrate	5:14438417-15122542	-0.0105851138366058	0.0340613919039869	0.755978712532294
MR-PCA	citrate	HMDB0000094	3-hydroxybutyrate (bhba)	HMDB0000011	met-d-Citrate	met-d-bOHbutyrate	5:43252947-44074677	0.086471786809518	0.0852504101685537	0.310426778139207
MR-PCA	citrate	HMDB0000094	3-hydroxybutyrate (bhba)	HMDB0000011	met-d-Citrate	met-d-bOHbutyrate	5:176569252-177069252	0.529831992192795	0.145108488815131	0.0002609346819567
MR-PCA	citrate	HMDB0000094	3-hydroxybutyrate (bhba)	HMDB0000011	met-d-Citrate	met-d-bOHbutyrate	6:18111878-18611878	0.0472980454454098	0.0951712513185419	0.619204363128162
MR-PCA	citrate	HMDB0000094	3-hydroxybutyrate (bhba)	HMDB0000011	met-d-Citrate	met-d-bOHbutyrate	6:160159894-160659894	0.0882684476495811	0.0846152406524896	0.296867556403818
MR-PCA	citrate	HMDB0000094	3-hydroxybutyrate (bhba)	HMDB0000011	met-d-Citrate	met-d-bOHbutyrate	7:72772933-73272933	-0.036342700251582	0.0940520917966455	0.699192797550554
MR-PCA	citrate	HMDB0000094	3-hydroxybutyrate (bhba)	HMDB0000011	met-d-Citrate	met-d-bOHbutyrate	8:126256694-126756694	0.205103714073743	0.0936216985874901	0.0284683590506692
MR-PCA	citrate	HMDB0000094	3-hydroxybutyrate (bhba)	HMDB0000011	met-d-Citrate	met-d-bOHbutyrate	9:95648531-96148531	0.172131568657782	0.0879658036321517	0.0503708746264291
MR-PCA	citrate	HMDB0000094	3-hydroxybutyrate (bhba)	HMDB0000011	met-d-Citrate	met-d-bOHbutyrate	9:135899500-136399500	0.225573919205467	0.129554180423778	0.0816563989526753
MR-PCA	citrate	HMDB0000094	3-hydroxybutyrate (bhba)	HMDB0000011	met-d-Citrate	met-d-bOHbutyrate	10:5959218-6459218	0.208964508691005	0.0711873422418118	0.0033310010229625
MR-PCA	citrate	HMDB0000094	3-hydroxybutyrate (bhba)	HMDB0000011	met-d-Citrate	met-d-bOHbutyrate	10:64654071-65607438	0.285417934573888	0.109737496799992	0.0092975405902863
MR-PCA	citrate	HMDB0000094	3-hydroxybutyrate (bhba)	HMDB0000011	met-d-Citrate	met-d-bOHbutyrate	10:94589724-95089724	0.253643825429081	0.114719477138977	0.0270364035904067
MR-PCA	citrate	HMDB0000094	3-hydroxybutyrate (bhba)	HMDB0000011	met-d-Citrate	met-d-bOHbutyrate	11:13111524-13611524	0.159717565499488	0.115545887744574	0.166883630615913
MR-PCA	citrate	HMDB0000094	3-hydroxybutyrate (bhba)	HMDB0000011	met-d-Citrate	met-d-bOHbutyrate	11:61356683-61856683	-0.296533754914747	0.117132794585341	0.0113542407152616
MR-PCA	citrate	HMDB0000094	3-hydroxybutyrate (bhba)	HMDB0000011	met-d-Citrate	met-d-bOHbutyrate	12:20812570-21569526	-0.0707304687236634	0.0953410516255007	0.458167357382161
MR-PCA	citrate	HMDB0000094	3-hydroxybutyrate (bhba)	HMDB0000011	met-d-Citrate	met-d-bOHbutyrate	12:120844110-121665390	-0.260048697974071	0.0806508177140088	0.001262467693944
MR-PCA	citrate	HMDB0000094	3-hydroxybutyrate (bhba)	HMDB0000011	met-d-Citrate	met-d-bOHbutyrate	14:55030981-55530981	0.264117979500981	0.11004104009251	0.0163871434219693
MR-PCA	citrate	HMDB0000094	3-hydroxybutyrate (bhba)	HMDB0000011	met-d-Citrate	met-d-bOHbutyrate	14:94594947-95094947	0.756465991535066	0.0790839767600465	1.11821450669217e-21
MR-PCA	citrate	HMDB0000094	3-hydroxybutyrate (bhba)	HMDB0000011	met-d-Citrate	met-d-bOHbutyrate	14:102387585-102887585	0.0813028337412769	0.132649076840131	0.539931423815623
MR-PCA	citrate	HMDB0000094	3-hydroxybutyrate (bhba)	HMDB0000011	met-d-Citrate	met-d-bOHbutyrate	15:42429423-42929423	0.185286914983179	0.113781494415688	0.103430545092122
MR-PCA	citrate	HMDB0000094	3-hydroxybutyrate (bhba)	HMDB0000011	met-d-Citrate	met-d-bOHbutyrate	15:43028726-45186579	0.227665649230863	0.0869657001275618	0.0088478264867422
MR-PCA	citrate	HMDB0000094	3-hydroxybutyrate (bhba)	HMDB0000011	met-d-Citrate	met-d-bOHbutyrate	16:58436602-58936602	0.502925552626202	0.115285789166917	1.28628974403297e-05
MR-PCA	citrate	HMDB0000094	3-hydroxybutyrate (bhba)	HMDB0000011	met-d-Citrate	met-d-bOHbutyrate	17:6092241-7020419	-0.0296688775341337	0.0203029291064854	0.143930330014396
MR-PCA	citrate	HMDB0000094	3-hydroxybutyrate (bhba)	HMDB0000011	met-d-Citrate	met-d-bOHbutyrate	17:57343504-58184169	0.185871663757523	0.12423980821431	0.134634966122925
MR-PCA	citrate	HMDB0000094	3-hydroxybutyrate (bhba)	HMDB0000011	met-d-Citrate	met-d-bOHbutyrate	18:76910235-77410235	0.129227211688998	0.090608027695359	0.153804114460678
MR-PCA	citrate	HMDB0000094	3-hydroxybutyrate (bhba)	HMDB0000011	met-d-Citrate	met-d-bOHbutyrate	20:62104494-62604494	0.0509221933957082	0.125250352279161	0.684328775112515
MR-PCA	citrate	HMDB0000094	3-hydroxybutyrate (bhba)	HMDB0000011	met-d-Citrate	met-d-bOHbutyrate	22:18883605-19740639	0.0138807778978763	0.0469485971333626	0.767490468666092
MR-PCA	mannose	HMDB0000169	5,6-dihydrothymine	HMDB0000079	GCST90200435	GCST90200339	2:27176853-28662558	0.0603270103903076	0.0630400291554783	0.338585650643686
MR-PCA	mannose	HMDB0000169	5,6-dihydrothymine	HMDB0000079	GCST90200435	GCST90200339	12:22996345-23496345	0.0377839344179685	0.109939354781473	0.731087111254688
MR-PCA	glycerophosphorylcholine (gpc)	HMDB0000086	3-methyl-2-oxovalerate	HMDB0000491	GCST90199629	GCST90199631	1:40156715-40656715	-0.0742103030679796	0.116761936519904	0.525057180094527
MR-PCA	n-acetylglucosaminylasparagine	HMDB0000489	biliverdin	HMDB0001008	GCST90200316	GCST90200706	4:178111987-178611987	-0.075106673186009	0.0904238648159416	0.406195815859413
MR-PCA	n-acetylglucosaminylasparagine	HMDB0000489	biliverdin	HMDB0001008	GCST90200316	GCST90200706	6:167457759-167966043	0.0192051396134456	0.0361725559158786	0.595466435256323
MR-PCA	n-acetylglucosaminylasparagine	HMDB0000489	biliverdin	HMDB0001008	GCST90200316	GCST90200706	14:94594947-95094947	-0.0726421626789091	0.084083215268597	0.38762536205825
MR-PCA	n-acetylglucosaminylasparagine	HMDB0000489	biliverdin	HMDB0001008	GCST90200316	GCST90200706	17:64055051-64555051	-0.0333869426829218	0.0922825353090116	0.717508607296465
MR-PCA	cholesterol	HMDB0000067	tryptophan	HMDB0000929	M00063	GCST90200441	1:109571511-110071511	-0.330865183847099	0.152137581428841	0.0296468950614876
MR-PCA	dehydroepiandrosterone sulfate (dhea-s)	HMDB0001032	phosphate	HMDB0001429	M32425	M11438	7:98868801-99739571	-0.0790930689708039	0.116249601190546	0.496268426579741
MR-PCA	dehydroepiandrosterone sulfate (dhea-s)	HMDB0001032	phosphate	HMDB0001429	M32425	M11438	19:48115523-48615523	-0.0432651211991861	0.115051056525582	0.706878617343906
MR-PCA	4-acetamidobutanoate	HMDB0003681	glycerophosphoethanolamine	HMDB0000114	GCST90200311	GCST90199808	8:18005709-18505709	0.084870156975943	0.0580121041455134	0.143474696662342
MR-PCA	4-acetamidobutanoate	HMDB0003681	glycerophosphoethanolamine	HMDB0000114	GCST90200311	GCST90199808	22:50435332-50935332	-0.0770929952936649	0.113147916069293	0.495651938491046
MR-PCA	creatine	HMDB0000064	sarcosine	HMDB0000271	GCST90200323	GCST90200291	2:211290507-211790507	0.0869233140329252	0.0733148794758452	0.235773873538047
MR-PCA	creatine	HMDB0000064	sarcosine	HMDB0000271	GCST90200323	GCST90200291	15:45404327-45904327	0.0990703206793374	0.113819714041474	0.384073967695082
MR-PCA	4-acetamidobutanoate	HMDB0003681	adenosine 5'-monophosphate (amp)	HMDB0000045	GCST90200311	GCST90200356	8:18005709-18505709	-0.0037221162820857	0.0580657429008491	0.948889200913318
MR-PCA	4-acetamidobutanoate	HMDB0003681	adenosine 5'-monophosphate (amp)	HMDB0000045	GCST90200311	GCST90200356	22:50435332-50935332	0.0147060981657638	0.113241028307202	0.896672872209155
MR-PCA	2-aminobutyrate	HMDB0000452	2-hydroxyphenylacetate	HMDB0000669	M32348	GCST90200369	2:64958074-65458074	0.0204659473558452	0.100310687712012	0.838333500688496
MR-PCA	2-aminobutyrate	HMDB0000452	2-hydroxyphenylacetate	HMDB0000669	M32348	GCST90200369	4:88993818-89493818	0.141195995487274	0.13735529505549	0.303967800053936
MR-PCA	dehydroepiandrosterone sulfate (dhea-s)	HMDB0001032	glutamate	HMDB0000148	M32425	bioa_007	7:98868801-99739571	0.0235739676962382	0.0580587876180534	0.68471602508371
MR-PCA	dehydroepiandrosterone sulfate (dhea-s)	HMDB0001032	glutamate	HMDB0000148	M32425	bioa_007	19:48115523-48615523	-0.108184273377849	0.0560088925359209	0.0534144172234439
MR-PCA	n-acetylornithine	HMDB0003357	phenylalanine	HMDB0000159	bioa_023	GCST90200396	2:72878681-74437061	0.0382845139186364	0.02388759116177	0.109002091171309
MR-PCA	n-acetylornithine	HMDB0003357	phenylalanine	HMDB0000159	bioa_023	GCST90200396	5:950573-1450573	-0.0031319604813241	0.235313779916567	0.989380693577674
MR-PCA	n-acetylornithine	HMDB0003357	phenylalanine	HMDB0000159	bioa_023	GCST90200396	17:37301988-37801988	0.577046368023555	0.293991282928711	0.0496693079446838
MR-PCA	adenosine	HMDB0000050	acetoacetate	HMDB0000060	M00555	GCST90200318	1:109564880-110064880	-0.0732911312131376	0.160097465115016	0.647102815278281
MR-PCA	adenosine	HMDB0000050	acetoacetate	HMDB0000060	M00555	GCST90200318	6:96128415-96628415	-0.145927735772862	0.193919286071867	0.45173966370959
MR-PCA	arachidonate (20:4n6)	HMDB0001043	betaine	HMDB0000043	M01110	GCST90200425	11:61330635-61830635	0.131547506990274	0.0473718173364011	0.0054877539458536
MR-PCA	1-methylxanthine	HMDB0010738	5,6-dihydrothymine	HMDB0000079	M34389	GCST90200339	8:18010431-18510431	0.0327674366989614	0.0562720788536745	0.56036216989485
MR-PCA	1-(1-enyl-stearoyl)-2-arachidonoyl-gpe (p-18:0/20:4)*	HMDB0005779	eicosapentaenoate (epa; 20:5n3)	HMDB0001999	GCST90200058	GCST90200349	11:61307803-62000560	0.717300548916187	0.0554036894191569	2.44950077270341e-38
MR-PCA	1-(1-enyl-stearoyl)-2-arachidonoyl-gpe (p-18:0/20:4)*	HMDB0005779	eicosapentaenoate (epa; 20:5n3)	HMDB0001999	GCST90200058	GCST90200349	19:45162079-45662079	-0.0813284851852838	0.0856063813818117	0.342097871809552
MR-PCA	1-(1-enyl-stearoyl)-2-arachidonoyl-gpe (p-18:0/20:4)*	HMDB0005779	eicosapentaenoate (epa; 20:5n3)	HMDB0001999	GCST90200058	GCST90200349	19:55491205-55991205	-0.0330703564428729	0.0853043925277756	0.698256766428519
MR-PCA	glycerophosphorylcholine (gpc)	HMDB0000086	alpha-ketoglutarate	HMDB0000208	GCST90199629	M33453	1:40156715-40656715	-0.131346809685513	0.168985569809918	0.437001599613794
MR-PCA	glycerophosphorylcholine (gpc)	HMDB0000086	allantoin	HMDB0000462	GCST90199629	M01107	1:40156715-40656715	0.0980135251214843	0.174774018579694	0.574932890005234
MR-PCA	glycerophosphorylcholine (gpc)	HMDB0000086	alpha-aminoadipic acid	HMDB0000510	GCST90199629	bioa_025	1:40156715-40656715	-0.177744964453472	0.0867534586608306	0.0404766262028174
MR-PCA	glycerophosphorylcholine (gpc)	HMDB0000086	phosphoethanolamine	HMDB0000224	GCST90199629	GCST90200281	1:40156715-40656715	0.371370039668335	0.116847642319931	0.0014817121804817
MR-PCA	betaine	HMDB0000043	spermidine	HMDB0001257	GCST90200425	bioa_033	2:211290507-211790507	-0.0031774293021464	0.0732740050438878	0.965411642721483
MR-PCA	betaine	HMDB0000043	spermidine	HMDB0001257	GCST90200425	bioa_033	5:78081434-78907016	0.0484840516700249	0.0424298259716465	0.253168166671387
MR-PCA	betaine	HMDB0000043	spermidine	HMDB0001257	GCST90200425	bioa_033	6:160264283-160825366	0.0373224167889983	0.052514478821976	0.477265713720894
MR-PCA	betaine	HMDB0000043	spermidine	HMDB0001257	GCST90200425	bioa_033	12:68601-568601	-0.0250064152924458	0.0475930822041995	0.599290405609068
MR-PCA	betaine	HMDB0000043	spermidine	HMDB0001257	GCST90200425	bioa_033	17:17178278-17678278	-0.0920170207375813	0.0795198400286107	0.247207805046804
MR-PCA	betaine	HMDB0000043	spermidine	HMDB0001257	GCST90200425	bioa_033	21:44165982-44665982	0.103156753411996	0.0837036989810336	0.217798296797521
MR-PCA	glycerol 3-phosphate	HMDB0000126	hippurate	HMDB0000714	GCST90199638	M15753	1:20921386-22251981	0.0464398073262995	0.0541233230283878	0.390872098172858
MR-PCA	glutamine	HMDB0000641	bilirubin (z,z)	HMDB0000054	bioa_006	GCST90200704	2:27200724-28253174	-0.614449326299776	0.276383689434272	0.0262039976288904
MR-PCA	glutamine	HMDB0000641	bilirubin (z,z)	HMDB0000054	bioa_006	GCST90200704	2:191299636-192089976	-0.604719070170143	0.315620984426882	0.0553694255198501
MR-PCA	glutamine	HMDB0000641	bilirubin (z,z)	HMDB0000054	bioa_006	GCST90200704	6:20469561-20969561	-0.168745333995937	0.534456931924428	0.752205682926395
MR-PCA	glutamine	HMDB0000641	bilirubin (z,z)	HMDB0000054	bioa_006	GCST90200704	7:72732874-73232874	-0.737934834963343	0.407466123823673	0.0701356530395166
MR-PCA	glutamine	HMDB0000641	bilirubin (z,z)	HMDB0000054	bioa_006	GCST90200704	8:134082558-134582558	0.585929683319007	0.374216879601457	0.1174074035921
MR-PCA	glutamine	HMDB0000641	bilirubin (z,z)	HMDB0000054	bioa_006	GCST90200704	9:4032942-4532942	0.778113853256915	0.412423568314292	0.059202545425006
MR-PCA	glutamine	HMDB0000641	bilirubin (z,z)	HMDB0000054	bioa_006	GCST90200704	10:64798306-65565800	-1.55818077561638	0.607406165667723	0.0103085781364145
MR-PCA	glutamine	HMDB0000641	bilirubin (z,z)	HMDB0000054	bioa_006	GCST90200704	10:99109412-99609412	-0.229825568771223	0.240857896731164	0.339984592117845
MR-PCA	glutamine	HMDB0000641	bilirubin (z,z)	HMDB0000054	bioa_006	GCST90200704	12:46679007-47711183	0.0145560300195001	0.226429645870722	0.948743296189616
MR-PCA	glutamine	HMDB0000641	bilirubin (z,z)	HMDB0000054	bioa_006	GCST90200704	12:56615040-57375879	0.0060133964382671	0.0930398749515195	0.948466635607431
MR-PCA	glutamine	HMDB0000641	bilirubin (z,z)	HMDB0000054	bioa_006	GCST90200704	12:59344212-60165849	0.253764768077815	0.322378977020832	0.431186516441742
MR-PCA	glutamine	HMDB0000641	bilirubin (z,z)	HMDB0000054	bioa_006	GCST90200704	14:100594368-101094368	0.58406690745504	0.434928984844586	0.179303780352399
MR-PCA	glutamine	HMDB0000641	bilirubin (z,z)	HMDB0000054	bioa_006	GCST90200704	15:58477325-58977325	-0.0892161677147841	0.384092395136182	0.816322190944293
MR-PCA	theobromine	HMDB0002825	alpha-tocopherol	HMDB0001893	GCST90199644	GCST90200302	19:41121480-41621480	-0.0788612303397138	0.0895721726686332	0.378631232909345
MR-PCA	citrate	HMDB0000094	kynurenine	HMDB0000684	met-d-Citrate	bioa_027	1:206967359-207467359	-0.0861561178884721	0.143810604654821	0.549109982280815
MR-PCA	citrate	HMDB0000094	kynurenine	HMDB0000684	met-d-Citrate	bioa_027	2:6909613-7409613	-0.357820718763401	0.224196552210691	0.110485784501653
MR-PCA	citrate	HMDB0000094	kynurenine	HMDB0000684	met-d-Citrate	bioa_027	2:211290507-211790507	0.185056954024017	0.3216717820057	0.565090149810975
MR-PCA	citrate	HMDB0000094	kynurenine	HMDB0000684	met-d-Citrate	bioa_027	2:241907241-242693157	-0.126450724257138	0.280105641488014	0.65167288804786
MR-PCA	citrate	HMDB0000094	kynurenine	HMDB0000684	met-d-Citrate	bioa_027	4:77164144-77664144	0.750477881053287	0.278470953808971	0.0070389647173563
MR-PCA	citrate	HMDB0000094	kynurenine	HMDB0000684	met-d-Citrate	bioa_027	5:14438417-15122542	0.0090056463888142	0.0797878130791992	0.910133661317416
MR-PCA	citrate	HMDB0000094	kynurenine	HMDB0000684	met-d-Citrate	bioa_027	5:43252947-44074677	0.127441389996937	0.180527636302035	0.480226448560218
MR-PCA	citrate	HMDB0000094	kynurenine	HMDB0000684	met-d-Citrate	bioa_027	5:176569252-177069252	1.85210578371116	0.329280225431241	1.85819853866236e-08
MR-PCA	citrate	HMDB0000094	kynurenine	HMDB0000684	met-d-Citrate	bioa_027	6:18111878-18611878	-0.10903069579176	0.202635459579335	0.59053337652403
MR-PCA	citrate	HMDB0000094	kynurenine	HMDB0000684	met-d-Citrate	bioa_027	7:72772933-73272933	-0.289907504808901	0.184367180345106	0.115847065859451
MR-PCA	citrate	HMDB0000094	kynurenine	HMDB0000684	met-d-Citrate	bioa_027	8:126256694-126756694	-0.160068658317843	0.252589740152563	0.526270061187055
MR-PCA	citrate	HMDB0000094	kynurenine	HMDB0000684	met-d-Citrate	bioa_027	9:95648531-96148531	-0.123375345003108	0.232390063997045	0.595489688016913
MR-PCA	citrate	HMDB0000094	kynurenine	HMDB0000684	met-d-Citrate	bioa_027	9:135899500-136399500	-0.227500818553488	0.301024267539036	0.449795656773674
MR-PCA	citrate	HMDB0000094	kynurenine	HMDB0000684	met-d-Citrate	bioa_027	10:64654071-65607438	0.0453415676894488	0.219201864819695	0.83612821056842
MR-PCA	citrate	HMDB0000094	kynurenine	HMDB0000684	met-d-Citrate	bioa_027	10:94589724-95089724	0.242087448239607	0.254623003564821	0.341722071756247
MR-PCA	citrate	HMDB0000094	kynurenine	HMDB0000684	met-d-Citrate	bioa_027	11:13111524-13611524	-0.248349686341802	0.263083818489178	0.345172442057495
MR-PCA	citrate	HMDB0000094	kynurenine	HMDB0000684	met-d-Citrate	bioa_027	11:61356683-61856683	-0.177399342476246	0.226304008256096	0.433099748164401
MR-PCA	citrate	HMDB0000094	kynurenine	HMDB0000684	met-d-Citrate	bioa_027	12:20812570-21569526	-0.145636587805484	0.186969899694033	0.436020560526404
MR-PCA	citrate	HMDB0000094	kynurenine	HMDB0000684	met-d-Citrate	bioa_027	12:120844110-121665390	0.0088317809971844	0.166476749210458	0.957691162811202
MR-PCA	citrate	HMDB0000094	kynurenine	HMDB0000684	met-d-Citrate	bioa_027	14:55030981-55530981	0.030611682946823	0.274868906720765	0.911324296352612
MR-PCA	citrate	HMDB0000094	kynurenine	HMDB0000684	met-d-Citrate	bioa_027	14:102387585-102887585	0.463138227818487	0.308355129332457	0.133106469761099
MR-PCA	citrate	HMDB0000094	kynurenine	HMDB0000684	met-d-Citrate	bioa_027	15:42429423-42929423	-0.0286301513482277	0.218568419331305	0.895783673758209
MR-PCA	citrate	HMDB0000094	kynurenine	HMDB0000684	met-d-Citrate	bioa_027	15:43028726-45186579	0.0126509541379815	0.243069884433626	0.958491584924131
MR-PCA	citrate	HMDB0000094	kynurenine	HMDB0000684	met-d-Citrate	bioa_027	17:6092241-7020419	-0.0263987617274635	0.0438338571985947	0.547010452116998
MR-PCA	citrate	HMDB0000094	kynurenine	HMDB0000684	met-d-Citrate	bioa_027	17:57343504-58184169	0.0752630452214478	0.244252106974886	0.757978294542059
MR-PCA	citrate	HMDB0000094	kynurenine	HMDB0000684	met-d-Citrate	bioa_027	22:18883605-19740639	-0.0708364728027224	0.0947701331982697	0.454788555959175
MR-PCA	glycerol 3-phosphate	HMDB0000126	1,7-dimethylurate	HMDB0011103	GCST90199638	M34400	1:20921386-22251981	-0.0272523849039547	0.061512658432558	0.657738957716702
MR-PCA	paraxanthine	HMDB0001860	glutamate	HMDB0000148	GCST90199654	GCST90200412	19:41091229-41591229	0.0234905837866245	0.0909989707672078	0.796297933468962
MR-PCA	kynurenine	HMDB0000684	uridine	HMDB0000296	GCST90199636	GCST90200407	1:241463402-241963402	0.0916399433172428	0.0742992333054593	0.217430234110358
MR-PCA	kynurenine	HMDB0000684	uridine	HMDB0000296	GCST90199636	GCST90200407	8:39554593-40054593	-0.0582006171445125	0.109480071873955	0.594996667988423
MR-PCA	kynurenine	HMDB0000684	uridine	HMDB0000296	GCST90199636	GCST90200407	12:111809557-113090766	-0.0545712056245164	0.132336234570454	0.680069840188137
MR-PCA	kynurenine	HMDB0000684	uridine	HMDB0000296	GCST90199636	GCST90200407	16:87568373-88128072	-0.0429494698475685	0.0700517998115449	0.53980350594836
MR-PCA	4-methyl-2-oxopentanoate	HMDB0000695	histidine	HMDB0000177	GCST90199655	M00059	4:88953670-89453670	0.0014868489409684	0.135610891118635	0.991252103452215
MR-PCA	docosahexaenoate (dha; 22:6n3)	HMDB0002183	sarcosine	HMDB0000271	GCST90199651	GCST90200291	11:61376206-61876206	-0.126582351233005	0.123404191042622	0.3050075206341
MR-PCA	4-methyl-2-oxopentanoate	HMDB0000695	4-acetamidobutanoate	HMDB0003681	GCST90199655	M01558	4:88953670-89453670	0.0127693712568886	0.144002888616676	0.929340669873889
MR-PCA	1-methylxanthine	HMDB0010738	choline	HMDB0000097	GCST90199763	GCST90200327	8:18005709-18505709	-0.0296706197742887	0.0536492402922525	0.580230354428781
MR-PCA	1-methylxanthine	HMDB0010738	choline	HMDB0000097	GCST90199763	GCST90200327	15:74275585-74775585	-0.159346320811685	0.093185558931444	0.0872678276314211
MR-PCA	1-methylxanthine	HMDB0010738	choline	HMDB0000097	GCST90199763	GCST90200327	15:74777880-75599999	-0.113991094800201	0.0934575276156813	0.22257477341183
MR-PCA	4-methyl-2-oxopentanoate	HMDB0000695	3-hydroxybutyrate (bhba)	HMDB0000011	GCST90199655	GCST90200367	4:88953670-89453670	0.175402152395354	0.0985722243185161	0.075169658526961
MR-PCA	sphingosine 1-phosphate	HMDB0000277	glycohyocholate	HMDB0000138	GCST90199657	GCST90199935	17:74160792-74684003	0.0281252661684657	0.0907377788635407	0.756589830628381
MR-PCA	sphingosine 1-phosphate	HMDB0000277	uridine	HMDB0000296	GCST90199657	M00606	17:74160792-74684003	0.013343766541801	0.132375566281684	0.919707371041889
MR-PCA	n1-methyl-2-pyridone-5-carboxamide	HMDB0004193	betaine	HMDB0000043	GCST90199778	GCST90200425	2:135485648-135985648	-0.0649928316051714	0.140840900125163	0.644466627642019
MR-PCA	n1-methyl-2-pyridone-5-carboxamide	HMDB0004193	betaine	HMDB0000043	GCST90199778	GCST90200425	7:10019022-10519022	0.0880731066582909	0.103264890057076	0.393722914772442
MR-PCA	docosapentaenoate (n6 dpa; 22:5n6)	HMDB0001976	1-methylxanthine	HMDB0010738	GCST90199796	M34389	11:61347212-61847212	-0.166349966553462	0.120435659066737	0.167206668008873
MR-PCA	docosapentaenoate (n6 dpa; 22:5n6)	HMDB0001976	2-hydroxyglutarate	HMDB0059655	GCST90199796	M37253	11:61347212-61847212	0.0036262229595752	0.112815753017192	0.974358109547086
MR-PCA	n1-methyl-2-pyridone-5-carboxamide	HMDB0004193	glycine	HMDB0000123	GCST90199778	M32338	2:135485648-135985648	-0.204411812776876	0.162270789894061	0.207779164935901
MR-PCA	dehydroepiandrosterone sulfate (dhea-s)	HMDB0001032	taurine	HMDB0000251	GCST90199673	bioa_034	7:98825038-100067196	0.0439103944328765	0.0495880137768034	0.375884755770673
MR-PCA	dehydroepiandrosterone sulfate (dhea-s)	HMDB0001032	taurine	HMDB0000251	GCST90199673	bioa_034	13:22064146-22564146	0.0335717100968479	0.0493718137845017	0.496518866866039
MR-PCA	dehydroepiandrosterone sulfate (dhea-s)	HMDB0001032	taurine	HMDB0000251	GCST90199673	bioa_034	16:81331584-81831584	0.116300445794303	0.0560159211666894	0.0378751432691565
MR-PCA	3-methyl-2-oxobutyrate	HMDB0000019	histidine	HMDB0000177	GCST90199677	GCST90200377	4:88953670-89453670	-0.0670445750428111	0.0885234983213257	0.448831382949855
MR-PCA	3-methyl-2-oxobutyrate	HMDB0000019	leucine	HMDB0000687	GCST90199677	M00060	4:88953670-89453670	1.04165103050722	0.119623060836677	3.09890100009624e-18
MR-PCA	3-methyl-2-oxobutyrate	HMDB0000019	1-(1-enyl-stearoyl)-2-arachidonoyl-gpe (p-18:0/20:4)*	HMDB0005779	GCST90199677	GCST90200058	4:88953670-89453670	0.160088876327052	0.0883463394043172	0.0699769111557221
MR-PCA	3-methyl-2-oxobutyrate	HMDB0000019	arachidonate (20:4n6)	HMDB0001043	GCST90199677	M01110	4:88953670-89453670	-0.0405379015492872	0.119986573631644	0.735473479585429
MR-PCA	3-methyl-2-oxobutyrate	HMDB0000019	phosphate	HMDB0001429	GCST90199677	GCST90200393	4:88953670-89453670	-0.008525299779953	0.0883972441460017	0.923168703009806
MR-PCA	n1-methyl-2-pyridone-5-carboxamide	HMDB0004193	isoleucine	HMDB0000172	GCST90199778	GCST90200399	2:135485648-135985648	0.0698710237554493	0.140640117613105	0.619325013813179
MR-PCA	n1-methyl-2-pyridone-5-carboxamide	HMDB0004193	isoleucine	HMDB0000172	GCST90199778	GCST90200399	7:10019022-10519022	-0.0462810239019842	0.103120201378938	0.653571198705133
MR-PCA	1-methylxanthine	HMDB0010738	acetoacetate	HMDB0000060	GCST90199763	met-d-Acetoacetate	8:18005709-18505709	-0.01597290213321	0.0143739738267942	0.266466032177827
MR-PCA	1-methylxanthine	HMDB0010738	acetoacetate	HMDB0000060	GCST90199763	met-d-Acetoacetate	15:74275585-74775585	0.034294606662961	0.0248841463705226	0.168150526234179
MR-PCA	1-methylxanthine	HMDB0010738	acetoacetate	HMDB0000060	GCST90199763	met-d-Acetoacetate	15:74777880-75599999	0.0711697981542309	0.0252664635207573	0.0048509359789633
MR-PCA	n1-methyl-2-pyridone-5-carboxamide	HMDB0004193	thyroxine	HMDB0000248	GCST90199778	GCST90200293	2:135485648-135985648	0.301834262431762	0.140563173500809	0.031767730495233
MR-PCA	n1-methyl-2-pyridone-5-carboxamide	HMDB0004193	thyroxine	HMDB0000248	GCST90199778	GCST90200293	7:10019022-10519022	0.0711849361392864	0.103079761452208	0.489828821515077
MR-PCA	n1-methyl-2-pyridone-5-carboxamide	HMDB0004193	4-methyl-2-oxopentanoate	HMDB0000695	GCST90199778	M22116	2:135485648-135985648	0.252030996732694	0.162566432048607	0.121063245040995
MR-PCA	docosapentaenoate (n6 dpa; 22:5n6)	HMDB0001976	spermidine	HMDB0001257	GCST90199796	bioa_033	11:61347212-61847212	0.0013312677813444	0.0667183499606845	0.98408042870927
MR-PCA	docosapentaenoate (n6 dpa; 22:5n6)	HMDB0001976	alpha-tocopherol	HMDB0001893	GCST90199796	GCST90200302	11:61347212-61847212	0.16004951967534	0.093617488937828	0.0873377693138736
MR-PCA	n1-methyl-2-pyridone-5-carboxamide	HMDB0004193	kynurenine	HMDB0000684	GCST90199778	M15140	2:135485648-135985648	0.200566488565161	0.162135443320796	0.216075759567794
MR-PCA	n1-methyl-2-pyridone-5-carboxamide	HMDB0004193	mannose	HMDB0000169	GCST90199778	M00584	2:135485648-135985648	0.106227234184463	0.162397925261979	0.513036467472499
MR-PCA	citrate	HMDB0000094	isoursodeoxycholate	HMDB0000686	met-d-Citrate	GCST90199892	1:206967359-207467359	-0.172799488139172	0.269442617168202	0.521313474358969
MR-PCA	citrate	HMDB0000094	isoursodeoxycholate	HMDB0000686	met-d-Citrate	GCST90199892	2:6909613-7409613	0.122245778792597	0.329399083374482	0.710549984480018
MR-PCA	citrate	HMDB0000094	isoursodeoxycholate	HMDB0000686	met-d-Citrate	GCST90199892	2:211290507-211790507	-0.168167362021787	0.385033553481568	0.662285208783234
MR-PCA	citrate	HMDB0000094	isoursodeoxycholate	HMDB0000686	met-d-Citrate	GCST90199892	2:241907241-242693157	0.252385394756022	0.394995351643784	0.522850329298786
MR-PCA	citrate	HMDB0000094	isoursodeoxycholate	HMDB0000686	met-d-Citrate	GCST90199892	4:77164144-77664144	-0.0574569098134676	0.489435745510911	0.906547692946318
MR-PCA	citrate	HMDB0000094	isoursodeoxycholate	HMDB0000686	met-d-Citrate	GCST90199892	5:14438417-15122542	0.0955446707317029	0.13146331839276	0.467361854445839
MR-PCA	citrate	HMDB0000094	isoursodeoxycholate	HMDB0000686	met-d-Citrate	GCST90199892	5:43252947-44074677	0.269245621192059	0.320044260437271	0.400193217178271
MR-PCA	citrate	HMDB0000094	isoursodeoxycholate	HMDB0000686	met-d-Citrate	GCST90199892	5:176569252-177069252	0.419314504026748	0.561596652892089	0.455276618354253
MR-PCA	citrate	HMDB0000094	isoursodeoxycholate	HMDB0000686	met-d-Citrate	GCST90199892	6:18111878-18611878	-0.643155280372411	0.354639527561954	0.069747570689803
MR-PCA	citrate	HMDB0000094	isoursodeoxycholate	HMDB0000686	met-d-Citrate	GCST90199892	6:160159894-160659894	0.387570930925359	0.318943680498828	0.224301094081603
MR-PCA	citrate	HMDB0000094	isoursodeoxycholate	HMDB0000686	met-d-Citrate	GCST90199892	7:72772933-73272933	-0.945268752864805	0.350702392135468	0.0070312887240517
MR-PCA	citrate	HMDB0000094	isoursodeoxycholate	HMDB0000686	met-d-Citrate	GCST90199892	8:126256694-126756694	0.0758145364719855	0.345398015811434	0.826261319520677
MR-PCA	citrate	HMDB0000094	isoursodeoxycholate	HMDB0000686	met-d-Citrate	GCST90199892	9:95648531-96148531	-0.621558788652084	0.316178716297666	0.0493163570653286
MR-PCA	citrate	HMDB0000094	isoursodeoxycholate	HMDB0000686	met-d-Citrate	GCST90199892	10:5959218-6459218	-0.0882988792285639	0.250144865921105	0.724095209145731
MR-PCA	citrate	HMDB0000094	isoursodeoxycholate	HMDB0000686	met-d-Citrate	GCST90199892	10:64654071-65607438	0.0699401045109246	0.382106085269298	0.854767851686071
MR-PCA	citrate	HMDB0000094	isoursodeoxycholate	HMDB0000686	met-d-Citrate	GCST90199892	10:94589724-95089724	-0.219993280834328	0.390056139522692	0.572751308850263
MR-PCA	citrate	HMDB0000094	isoursodeoxycholate	HMDB0000686	met-d-Citrate	GCST90199892	11:61356683-61856683	0.487338198803108	0.44507492919805	0.27353519027498
MR-PCA	citrate	HMDB0000094	isoursodeoxycholate	HMDB0000686	met-d-Citrate	GCST90199892	12:20812570-21569526	0.361151300018893	0.362661239434685	0.31932959169444
MR-PCA	citrate	HMDB0000094	isoursodeoxycholate	HMDB0000686	met-d-Citrate	GCST90199892	12:120844110-121665390	0.409414592161242	0.308272077849732	0.184146739046175
MR-PCA	citrate	HMDB0000094	isoursodeoxycholate	HMDB0000686	met-d-Citrate	GCST90199892	14:94594947-95094947	-0.177624092298335	0.294903836946057	0.546966536685286
MR-PCA	citrate	HMDB0000094	isoursodeoxycholate	HMDB0000686	met-d-Citrate	GCST90199892	14:102387585-102887585	0.0765938972518699	0.477815923886128	0.872644751204819
MR-PCA	citrate	HMDB0000094	isoursodeoxycholate	HMDB0000686	met-d-Citrate	GCST90199892	15:42429423-42929423	0.266114238758961	0.45326812353435	0.557135772051103
MR-PCA	citrate	HMDB0000094	isoursodeoxycholate	HMDB0000686	met-d-Citrate	GCST90199892	15:43028726-45186579	0.044881203037111	0.333252928831678	0.892867974553474
MR-PCA	citrate	HMDB0000094	isoursodeoxycholate	HMDB0000686	met-d-Citrate	GCST90199892	16:58436602-58936602	-0.0245015395551369	0.433787009649084	0.954957133635289
MR-PCA	citrate	HMDB0000094	isoursodeoxycholate	HMDB0000686	met-d-Citrate	GCST90199892	17:6092241-7020419	0.0570536417544405	0.0772104749072436	0.459945528396491
MR-PCA	citrate	HMDB0000094	isoursodeoxycholate	HMDB0000686	met-d-Citrate	GCST90199892	17:57343504-58184169	0.606734055083288	0.414582227019396	0.143335252943858
MR-PCA	citrate	HMDB0000094	isoursodeoxycholate	HMDB0000686	met-d-Citrate	GCST90199892	18:76910235-77410235	-0.117809457174184	0.327832943785502	0.719327139277383
MR-PCA	citrate	HMDB0000094	isoursodeoxycholate	HMDB0000686	met-d-Citrate	GCST90199892	20:62104494-62604494	0.0088449247347135	0.406586703517416	0.982644114433761
MR-PCA	citrate	HMDB0000094	isoursodeoxycholate	HMDB0000686	met-d-Citrate	GCST90199892	22:18883605-19740639	0.232218002571529	0.183009595871243	0.204482333405638
MR-PCA	docosapentaenoate (n6 dpa; 22:5n6)	HMDB0001976	taurocholate	HMDB0000036	GCST90199796	GCST90200333	11:61347212-61847212	-0.0376602244069402	0.0962955403298652	0.695730700213062
MR-PCA	glycerophosphoethanolamine	HMDB0000114	cysteinylglycine	HMDB0000078	GCST90199808	GCST90200364	1:40156715-40656715	0.0316057120072435	0.134973244397555	0.814858598256419
MR-PCA	glycerophosphoethanolamine	HMDB0000114	cysteinylglycine	HMDB0000078	GCST90199808	GCST90200364	22:24208096-24708096	-0.0662942924622722	0.112383397881421	0.555261714824905
MR-PCA	glycine	HMDB0000123	glycerol 3-phosphate	HMDB0000126	met-d-Gly	GCST90199638	1:11606378-12106378	0.147929875181752	0.511999028012199	0.772637940922889
MR-PCA	glycine	HMDB0000123	glycerol 3-phosphate	HMDB0000126	met-d-Gly	GCST90199638	1:75982013-76482013	0.376284406595123	0.336151390660044	0.26297392032072
MR-PCA	glycine	HMDB0000123	glycerol 3-phosphate	HMDB0000126	met-d-Gly	GCST90199638	1:120004506-120504506	0.217629990673896	0.376023100874725	0.562745990359242
MR-PCA	glycine	HMDB0000123	glycerol 3-phosphate	HMDB0000126	met-d-Gly	GCST90199638	1:151589838-152089838	-0.102914797720197	0.598458160306284	0.863463809914152
MR-PCA	glycine	HMDB0000123	glycerol 3-phosphate	HMDB0000126	met-d-Gly	GCST90199638	2:165276338-165776338	-0.316603055387446	0.44627921251131	0.478058797317465
MR-PCA	glycine	HMDB0000123	glycerol 3-phosphate	HMDB0000126	met-d-Gly	GCST90199638	2:208538752-212979649	-0.0418279348781234	0.0328631588953325	0.203092194038971
MR-PCA	glycine	HMDB0000123	glycerol 3-phosphate	HMDB0000126	met-d-Gly	GCST90199638	2:226790540-227290540	-0.225587093461499	0.450240623276306	0.616345267342472
MR-PCA	glycine	HMDB0000123	glycerol 3-phosphate	HMDB0000126	met-d-Gly	GCST90199638	3:12110357-12610357	0.0921596683834607	0.406569840792924	0.820675608060818
MR-PCA	glycine	HMDB0000123	glycerol 3-phosphate	HMDB0000126	met-d-Gly	GCST90199638	3:48534270-49826414	-0.217186748497013	0.392512999334028	0.580041769245932
MR-PCA	glycine	HMDB0000123	glycerol 3-phosphate	HMDB0000126	met-d-Gly	GCST90199638	3:125116791-126249375	0.139991740898106	0.147410408603467	0.342278240204551
MR-PCA	glycine	HMDB0000123	glycerol 3-phosphate	HMDB0000126	met-d-Gly	GCST90199638	4:102676923-103438709	-0.8864593321676	0.39918607547563	0.0263735262675434
MR-PCA	glycine	HMDB0000123	glycerol 3-phosphate	HMDB0000126	met-d-Gly	GCST90199638	5:90005685-90505685	-0.147582824483058	0.464890041504629	0.750896492544043
MR-PCA	glycine	HMDB0000123	glycerol 3-phosphate	HMDB0000126	met-d-Gly	GCST90199638	5:131427047-131927047	0.0820950041259494	0.582915775554235	0.888000210114369
MR-PCA	glycine	HMDB0000123	glycerol 3-phosphate	HMDB0000126	met-d-Gly	GCST90199638	6:131620261-132120261	0.481133078402023	0.700424267470671	0.492135265748227
MR-PCA	glycine	HMDB0000123	glycerol 3-phosphate	HMDB0000126	met-d-Gly	GCST90199638	6:160518860-161018860	0.388560557742463	0.451936987295341	0.389917432492951
MR-PCA	glycine	HMDB0000123	glycerol 3-phosphate	HMDB0000126	met-d-Gly	GCST90199638	7:55560073-56715237	0.257003092481314	0.23622012389527	0.276603334924603
MR-PCA	glycine	HMDB0000123	glycerol 3-phosphate	HMDB0000126	met-d-Gly	GCST90199638	8:8915380-9434231	-0.0614827127114526	0.223986498138056	0.783705827320922
MR-PCA	glycine	HMDB0000123	glycerol 3-phosphate	HMDB0000126	met-d-Gly	GCST90199638	8:17169461-17669461	0.0045595249148861	0.313850069348227	0.988408966812485
MR-PCA	glycine	HMDB0000123	glycerol 3-phosphate	HMDB0000126	met-d-Gly	GCST90199638	8:126212070-126756694	0.365897656137177	0.2500534276147	0.143391350583344
MR-PCA	glycine	HMDB0000123	glycerol 3-phosphate	HMDB0000126	met-d-Gly	GCST90199638	9:5668443-7086536	0.0271452291676846	0.170809838888499	0.873731305564503
MR-PCA	glycine	HMDB0000123	glycerol 3-phosphate	HMDB0000126	met-d-Gly	GCST90199638	11:8005408-8505408	-0.182006826762949	0.303839600251667	0.549157727334
MR-PCA	glycine	HMDB0000123	glycerol 3-phosphate	HMDB0000126	met-d-Gly	GCST90199638	12:115016-615016	0.202122834538134	0.400513183986626	0.613797921300868
MR-PCA	glycine	HMDB0000123	glycerol 3-phosphate	HMDB0000126	met-d-Gly	GCST90199638	12:21136493-21636493	1.13233379595315	0.467387751248117	0.0154062335822787
MR-PCA	glycine	HMDB0000123	glycerol 3-phosphate	HMDB0000126	met-d-Gly	GCST90199638	12:46468358-47667420	-0.371589290238716	0.26344786989806	0.158396498476636
MR-PCA	glycine	HMDB0000123	glycerol 3-phosphate	HMDB0000126	met-d-Gly	GCST90199638	12:56615338-57115338	0.45583934816857	0.346319918094226	0.188094258554039
MR-PCA	glycine	HMDB0000123	glycerol 3-phosphate	HMDB0000126	met-d-Gly	GCST90199638	12:57516305-58016305	0.384041747203072	0.398525122139938	0.335217637964878
MR-PCA	glycine	HMDB0000123	glycerol 3-phosphate	HMDB0000126	met-d-Gly	GCST90199638	12:59343804-59843804	-0.131825348479817	0.449951646057442	0.769539961251588
MR-PCA	glycine	HMDB0000123	glycerol 3-phosphate	HMDB0000126	met-d-Gly	GCST90199638	13:50472895-50972895	-0.274148555278045	0.434966138566745	0.528514267175619
MR-PCA	glycine	HMDB0000123	glycerol 3-phosphate	HMDB0000126	met-d-Gly	GCST90199638	14:100551720-101051720	-0.283080200100596	0.443313899677003	0.523112620747805
MR-PCA	glycine	HMDB0000123	glycerol 3-phosphate	HMDB0000126	met-d-Gly	GCST90199638	15:42451374-42951374	0.0506179797731562	0.515531093150393	0.921784531570069
MR-PCA	glycine	HMDB0000123	glycerol 3-phosphate	HMDB0000126	met-d-Gly	GCST90199638	15:43028726-44613739	0.394945158615418	0.471456356748821	0.402191863248408
MR-PCA	glycine	HMDB0000123	glycerol 3-phosphate	HMDB0000126	met-d-Gly	GCST90199638	15:58180763-58713267	-0.697689409136803	0.307117276075194	0.023102453187251
MR-PCA	glycine	HMDB0000123	glycerol 3-phosphate	HMDB0000126	met-d-Gly	GCST90199638	16:79678196-80178196	0.525818676427531	0.543014352353957	0.33287812606885
MR-PCA	glycine	HMDB0000123	glycerol 3-phosphate	HMDB0000126	met-d-Gly	GCST90199638	16:80626853-81422810	0.214776663034607	0.167929333205805	0.200907444831216
MR-PCA	glycine	HMDB0000123	glycerol 3-phosphate	HMDB0000126	met-d-Gly	GCST90199638	17:45235982-45996386	-0.0850808418679469	0.409109205410934	0.835255444648192
MR-PCA	glycine	HMDB0000123	glycerol 3-phosphate	HMDB0000126	met-d-Gly	GCST90199638	19:17984588-18484588	-0.387469209816998	0.454779436821542	0.394217595117602
MR-PCA	docosapentaenoate (n6 dpa; 22:5n6)	HMDB0001976	citrate	HMDB0000094	GCST90199796	met-d-Citrate	11:61347212-61847212	0.131139500423929	0.0249731227411169	1.51090522224852e-07
MR-PCA	glycerophosphoethanolamine	HMDB0000114	glycerophosphorylcholine (gpc)	HMDB0000086	GCST90199808	GCST90199629	1:40156715-40656715	1.05445331147444	0.134857172627218	5.3228685683348305e-15
MR-PCA	glycerophosphoethanolamine	HMDB0000114	glycerophosphorylcholine (gpc)	HMDB0000086	GCST90199808	GCST90199629	22:24208096-24708096	0.437296670489714	0.112322161631958	9.89158849109095e-05
MR-PCA	glycerophosphoethanolamine	HMDB0000114	glucose	HMDB0000122	GCST90199808	met-d-Glucose	1:40156715-40656715	-0.0701377663727035	0.0370909148881276	0.0586284964283372
MR-PCA	glycerophosphoethanolamine	HMDB0000114	glucose	HMDB0000122	GCST90199808	met-d-Glucose	22:24208096-24708096	0.0058179874153454	0.0300425822012846	0.846443653440957
MR-PCA	alpha-ketoglutaramate*	HMDB0001552	eicosapentaenoate (epa; 20:5n3)	HMDB0001999	GCST90199885	M18467	3:99879368-100379368	-0.0563571530582587	0.0790795939442131	0.47605390710398
MR-PCA	creatinine	HMDB0000562	sarcosine	HMDB0000271	met-d-Creatinine	bioa_031	1:45787394-46287394	-0.405793142553497	0.302867839376221	0.180298767500404
MR-PCA	creatinine	HMDB0000562	sarcosine	HMDB0000271	met-d-Creatinine	bioa_031	1:62775942-63275942	0.358091205484908	0.289877810754141	0.21671226956396
MR-PCA	creatinine	HMDB0000562	sarcosine	HMDB0000271	met-d-Creatinine	bioa_031	1:78344069-78844069	-0.485252900345519	0.327650599122108	0.138604651652819
MR-PCA	creatinine	HMDB0000562	sarcosine	HMDB0000271	met-d-Creatinine	bioa_031	1:113008681-113508681	-0.19840968762433	0.2126549448389	0.350813597221752
MR-PCA	creatinine	HMDB0000562	sarcosine	HMDB0000271	met-d-Creatinine	bioa_031	1:150079982-151190625	-0.0546842971949235	0.207630559392311	0.792263047551336
MR-PCA	creatinine	HMDB0000562	sarcosine	HMDB0000271	met-d-Creatinine	bioa_031	1:212502129-213002129	-0.0700515836416629	0.233720869201767	0.764388245789464
MR-PCA	creatinine	HMDB0000562	sarcosine	HMDB0000271	met-d-Creatinine	bioa_031	1:243202864-243702864	0.0395181840484919	0.358552253881324	0.912238098110054
MR-PCA	creatinine	HMDB0000562	sarcosine	HMDB0000271	met-d-Creatinine	bioa_031	2:15538692-16038692	0.248771133223898	0.257634787344785	0.334246352205588
MR-PCA	creatinine	HMDB0000562	sarcosine	HMDB0000271	met-d-Creatinine	bioa_031	2:18426203-18926203	0.251928587549172	0.260706567008837	0.333879058526158
MR-PCA	creatinine	HMDB0000562	sarcosine	HMDB0000271	met-d-Creatinine	bioa_031	2:54331356-54831356	0.587330775387723	0.260348414726414	0.0240742993461804
MR-PCA	creatinine	HMDB0000562	sarcosine	HMDB0000271	met-d-Creatinine	bioa_031	2:73303397-74097901	0.430841068928686	0.320283008263474	0.178564319151317
MR-PCA	creatinine	HMDB0000562	sarcosine	HMDB0000271	met-d-Creatinine	bioa_031	2:121056440-121556440	0.054416022377324	0.18975648377565	0.77429022873619
MR-PCA	creatinine	HMDB0000562	sarcosine	HMDB0000271	met-d-Creatinine	bioa_031	2:176734544-177234544	0.317887134884318	0.230378462842066	0.167633618866091
MR-PCA	creatinine	HMDB0000562	sarcosine	HMDB0000271	met-d-Creatinine	bioa_031	2:211293055-211793055	0.483243752787298	0.195142118927508	0.0132726591379536
MR-PCA	creatinine	HMDB0000562	sarcosine	HMDB0000271	met-d-Creatinine	bioa_031	2:217394852-217894852	0.309222559191595	0.236498077267167	0.191041056025957
MR-PCA	creatinine	HMDB0000562	sarcosine	HMDB0000271	met-d-Creatinine	bioa_031	2:220108198-220608198	-0.315765894414259	0.266922998928141	0.236815106318298
MR-PCA	creatinine	HMDB0000562	sarcosine	HMDB0000271	met-d-Creatinine	bioa_031	3:38187471-38687471	-0.0766906652660273	0.274908430235894	0.780269353786425
MR-PCA	creatinine	HMDB0000562	sarcosine	HMDB0000271	met-d-Creatinine	bioa_031	3:141462708-141962708	-0.111142487061426	0.265386879596685	0.675366540920658
MR-PCA	creatinine	HMDB0000562	sarcosine	HMDB0000271	met-d-Creatinine	bioa_031	3:185024780-185524780	-0.0125453142197747	0.282314692107395	0.964555797284437
MR-PCA	creatinine	HMDB0000562	sarcosine	HMDB0000271	met-d-Creatinine	bioa_031	4:76880934-77664144	0.184049861559626	0.147328901067801	0.21157555567559
MR-PCA	creatinine	HMDB0000562	sarcosine	HMDB0000271	met-d-Creatinine	bioa_031	4:103323863-104102802	-0.435405268338821	0.287190425533563	0.129497709233888
MR-PCA	creatinine	HMDB0000562	sarcosine	HMDB0000271	met-d-Creatinine	bioa_031	5:39144851-39644851	0.16351330450101	0.228117037624711	0.473500184729024
MR-PCA	creatinine	HMDB0000562	sarcosine	HMDB0000271	met-d-Creatinine	bioa_031	5:53045546-53835870	0.0126613575061106	0.170255087400966	0.940718378305963
MR-PCA	creatinine	HMDB0000562	sarcosine	HMDB0000271	met-d-Creatinine	bioa_031	5:176565124-177065124	0.115908768097225	0.200415760488832	0.563033525504551
MR-PCA	creatinine	HMDB0000562	sarcosine	HMDB0000271	met-d-Creatinine	bioa_031	6:43556335-44056335	0.2274213373963	0.212096947026231	0.283606940900578
MR-PCA	creatinine	HMDB0000562	sarcosine	HMDB0000271	met-d-Creatinine	bioa_031	6:108750742-109250742	-0.0301715418629481	0.221545343616716	0.891673644055571
MR-PCA	creatinine	HMDB0000562	sarcosine	HMDB0000271	met-d-Creatinine	bioa_031	6:133547208-134047208	-0.070216474793613	0.23826248200649	0.768221391501484
MR-PCA	creatinine	HMDB0000562	sarcosine	HMDB0000271	met-d-Creatinine	bioa_031	6:160418389-160927934	-0.274672981637282	0.148366080113248	0.064123636888669
MR-PCA	creatinine	HMDB0000562	sarcosine	HMDB0000271	met-d-Creatinine	bioa_031	7:1036567-1536567	0.0728360124367956	0.181967916783157	0.688958817581963
MR-PCA	creatinine	HMDB0000562	sarcosine	HMDB0000271	met-d-Creatinine	bioa_031	7:25488956-25988956	-0.418387386352201	0.24951896706628	0.0935863154125839
MR-PCA	creatinine	HMDB0000562	sarcosine	HMDB0000271	met-d-Creatinine	bioa_031	7:76984640-77791673	-0.242643272243349	0.324969034844894	0.455265304142486
MR-PCA	creatinine	HMDB0000562	sarcosine	HMDB0000271	met-d-Creatinine	bioa_031	7:128492221-128992221	0.66743541970643	0.248013270479919	0.0071210898588225
MR-PCA	creatinine	HMDB0000562	sarcosine	HMDB0000271	met-d-Creatinine	bioa_031	7:151165041-151665041	-0.237117976250291	0.167154994245567	0.15602979946415
MR-PCA	creatinine	HMDB0000562	sarcosine	HMDB0000271	met-d-Creatinine	bioa_031	7:155370831-155870831	-0.191734282496668	0.206647443305655	0.353494290525204
MR-PCA	creatinine	HMDB0000562	sarcosine	HMDB0000271	met-d-Creatinine	bioa_031	8:8031142-9250941	-0.634981691037825	0.249429524207133	0.010904765955645
MR-PCA	creatinine	HMDB0000562	sarcosine	HMDB0000271	met-d-Creatinine	bioa_031	8:9759952-10530228	-0.455511050057437	0.293566393461346	0.120747007254233
MR-PCA	creatinine	HMDB0000562	sarcosine	HMDB0000271	met-d-Creatinine	bioa_031	8:10561829-11945872	-0.437308713609893	0.265460207306975	0.0994839276590616
MR-PCA	creatinine	HMDB0000562	sarcosine	HMDB0000271	met-d-Creatinine	bioa_031	8:19609539-20109539	-0.426411528452608	0.262481331208718	0.104260524034513
MR-PCA	creatinine	HMDB0000562	sarcosine	HMDB0000271	met-d-Creatinine	bioa_031	8:23527006-24027006	0.0139122369353971	0.286622165682799	0.961287007100266
MR-PCA	creatinine	HMDB0000562	sarcosine	HMDB0000271	met-d-Creatinine	bioa_031	8:30157389-30657389	-0.0291145121352306	0.242728005087026	0.904525080021365
MR-PCA	creatinine	HMDB0000562	sarcosine	HMDB0000271	met-d-Creatinine	bioa_031	8:144768354-145268354	0.461562844308126	0.236534990831249	0.0510152792716142
MR-PCA	creatinine	HMDB0000562	sarcosine	HMDB0000271	met-d-Creatinine	bioa_031	9:71184707-71684707	-0.18124955107425	0.263898868167397	0.492199674482498
MR-PCA	creatinine	HMDB0000562	sarcosine	HMDB0000271	met-d-Creatinine	bioa_031	10:52398454-52898454	-0.226271017334657	0.26102503122658	0.386021118240886
MR-PCA	creatinine	HMDB0000562	sarcosine	HMDB0000271	met-d-Creatinine	bioa_031	11:1928330-2428330	-0.234930805102627	0.197796969167103	0.234936989301553
MR-PCA	creatinine	HMDB0000562	sarcosine	HMDB0000271	met-d-Creatinine	bioa_031	11:15629946-16129946	-0.245636226340004	0.279015610086939	0.378660351393123
MR-PCA	creatinine	HMDB0000562	sarcosine	HMDB0000271	met-d-Creatinine	bioa_031	11:30504837-31294673	0.278196037328808	0.1623326917052	0.0865764755420264
MR-PCA	creatinine	HMDB0000562	sarcosine	HMDB0000271	met-d-Creatinine	bioa_031	11:116373213-117240760	0.126328094017006	0.188311866749691	0.502319210066216
MR-PCA	creatinine	HMDB0000562	sarcosine	HMDB0000271	met-d-Creatinine	bioa_031	12:15092463-15592463	0.403811476020795	0.264113524393558	0.126281436590626
MR-PCA	creatinine	HMDB0000562	sarcosine	HMDB0000271	met-d-Creatinine	bioa_031	15:41118334-41871842	0.43984960975791	0.290072928880294	0.129433032071119
MR-PCA	creatinine	HMDB0000562	sarcosine	HMDB0000271	met-d-Creatinine	bioa_031	15:45400360-46179051	-0.117682875897925	0.164026924242484	0.473089862299172
MR-PCA	creatinine	HMDB0000562	sarcosine	HMDB0000271	met-d-Creatinine	bioa_031	15:53700578-54200578	0.219854196545866	0.270430088878138	0.416229646147207
MR-PCA	creatinine	HMDB0000562	sarcosine	HMDB0000271	met-d-Creatinine	bioa_031	15:76097375-76597375	-0.433024895949587	0.255858988306061	0.0905629229130094
MR-PCA	creatinine	HMDB0000562	sarcosine	HMDB0000271	met-d-Creatinine	bioa_031	16:20142332-21335139	-0.26986027561829	0.141695649445752	0.0568442599123838
MR-PCA	creatinine	HMDB0000562	sarcosine	HMDB0000271	met-d-Creatinine	bioa_031	16:89453424-89953424	0.526209976847933	0.312343377573239	0.0920433217134676
MR-PCA	creatinine	HMDB0000562	sarcosine	HMDB0000271	met-d-Creatinine	bioa_031	17:19176536-19724875	0.262213796083818	0.183679359994275	0.15341777710563
MR-PCA	creatinine	HMDB0000562	sarcosine	HMDB0000271	met-d-Creatinine	bioa_031	17:37200083-37954217	-0.0963114039460064	0.226187207630254	0.670250716500401
MR-PCA	creatinine	HMDB0000562	sarcosine	HMDB0000271	met-d-Creatinine	bioa_031	17:58690466-59700441	0.0643053775482522	0.176791718302945	0.716055727838261
MR-PCA	creatinine	HMDB0000562	sarcosine	HMDB0000271	met-d-Creatinine	bioa_031	19:32940263-33709298	-0.132576283141506	0.220433426140127	0.547550578299022
MR-PCA	creatinine	HMDB0000562	sarcosine	HMDB0000271	met-d-Creatinine	bioa_031	19:45162079-45662079	-0.230604778503774	0.243783883322403	0.344179499854952
MR-PCA	creatinine	HMDB0000562	sarcosine	HMDB0000271	met-d-Creatinine	bioa_031	20:32653904-33537782	0.364492519468124	0.276452162465912	0.187348010971952
MR-PCA	creatinine	HMDB0000562	sarcosine	HMDB0000271	met-d-Creatinine	bioa_031	22:38345240-38845240	0.0914999080725883	0.289304311534909	0.751793294654687
MR-PCA	1-methylxanthine	HMDB0010738	serine	HMDB0000187	GCST90199763	M32315	8:18005709-18505709	-0.0429727841599945	0.057778917750708	0.45703072853745
MR-PCA	1-methylxanthine	HMDB0010738	serine	HMDB0000187	GCST90199763	M32315	15:74275585-74775585	-0.0218874848614265	0.154360636371557	0.887242351016175
MR-PCA	1-methylxanthine	HMDB0010738	serine	HMDB0000187	GCST90199763	M32315	15:74777880-75599999	-0.0817729143745947	0.113769389292161	0.472288655049003
MR-PCA	alpha-ketoglutaramate*	HMDB0001552	2-aminobutyrate	HMDB0000452	GCST90199885	M32348	3:99879368-100379368	-0.0333607639300769	0.0790909078963735	0.673168984632784
MR-PCA	alpha-ketoglutaramate*	HMDB0001552	creatine	HMDB0000064	GCST90199885	M27718	3:99879368-100379368	0.021217719079206	0.0790459891380822	0.788374150915216
MR-PCA	alpha-ketoglutaramate*	HMDB0001552	glycine	HMDB0000123	GCST90199885	M32338	3:99879368-100379368	-0.0297422198649301	0.079139612611991	0.707050993823689
MR-PCA	isoursodeoxycholate	HMDB0000686	theobromine	HMDB0002825	GCST90199892	M18392	5:35715970-36215970	-0.150436027227568	0.1689348083815	0.373198801621376
MR-PCA	alpha-ketoglutaramate*	HMDB0001552	glutamate	HMDB0000148	GCST90199885	M32322	3:99879368-100379368	0.116941100599	0.0791316594643868	0.139460187492241
MR-PCA	alpha-ketoglutaramate*	HMDB0001552	alanine	HMDB0000161	GCST90199885	bioa_001	3:99879368-100379368	0.0038642251322434	0.0231755264136009	0.867576740521947
MR-PCA	alpha-ketoglutaramate*	HMDB0001552	n-acetylornithine	HMDB0003357	GCST90199885	bioa_023	3:99879368-100379368	0.0191591579107277	0.0387444962822425	0.620953024363599
MR-PCA	isoursodeoxycholate	HMDB0000686	leucine	HMDB0000687	GCST90199892	M00060	5:35715970-36215970	0.0949738530859404	0.168580891995367	0.573181200466837
MR-PCA	alpha-ketoglutaramate*	HMDB0001552	arginine	HMDB0000517	GCST90199885	bioa_002	3:99879368-100379368	0.0318734340247614	0.038724215179781	0.410457993424323
MR-PCA	alpha-ketoglutaramate*	HMDB0001552	ornithine	HMDB0000214	GCST90199885	bioa_014	3:99879368-100379368	0.0275555807014255	0.0386014509267355	0.475320979998796
MR-PCA	isoursodeoxycholate	HMDB0000686	glycerophosphorylcholine (gpc)	HMDB0000086	GCST90199892	GCST90199629	5:35715970-36215970	-0.0332993051849545	0.122438125060707	0.785646290497792
MR-PCA	alpha-ketoglutaramate*	HMDB0001552	creatinine	HMDB0000562	GCST90199885	bioa_026	3:99879368-100379368	0.070990561424949	0.0233970889557393	0.0024120475951868
MR-PCA	isoursodeoxycholate	HMDB0000686	3-methyl-2-oxovalerate	HMDB0000491	GCST90199892	M15676	5:35715970-36215970	0.310699012401163	0.168804406239883	0.0656822634688985
MR-PCA	isoursodeoxycholate	HMDB0000686	1-methylurate	HMDB0003099	GCST90199892	M34395	5:35715970-36215970	-0.0381444727906311	0.200311243427174	0.848975309912207
MR-PCA	sulfate*	HMDB01448	taurocholate	HMDB0000036	GCST90199896	GCST90200333	7:122557611-123057611	-0.0067005552016967	0.109205175924864	0.951074508704272
MR-PCA	isoursodeoxycholate	HMDB0000686	valine	HMDB0000883	GCST90199892	bioa_022	5:35715970-36215970	-0.0798295202013213	0.0494794679222975	0.106660500069689
MR-PCA	glycochenodeoxycholate	HMDB0000637	sphingosine 1-phosphate	HMDB0000277	M32346	GCST90199657	6:156877825-157377825	-0.0339766203629713	0.151354077490003	0.822380449989726
MR-PCA	2-aminobutyrate	HMDB0000452	choline phosphate	HMDB0001565	M32348	GCST90200363	2:64958074-65458074	-0.0688312809310987	0.0960753578544498	0.473725797196915
MR-PCA	2-aminobutyrate	HMDB0000452	choline phosphate	HMDB0001565	M32348	GCST90200363	4:88993818-89493818	-0.125463178106247	0.131563960588085	0.340271586662017
MR-PCA	1-methylxanthine	HMDB0010738	aspartate	HMDB0000191	M34389	M15996	8:18010431-18510431	-0.0444454234387456	0.0546382087580966	0.415960390437079
MR-PCA	1-methylxanthine	HMDB0010738	glutamine	HMDB0000641	M34389	met-d-Gln	8:18010431-18510431	-0.0352877729483196	0.0137649458650708	0.0103593770784312
MR-PCA	1-palmitoyl-gpe (16:0)	HMDB0011503	1-palmitoyl-gpe (16:0)	HMDB0011503	M35631	GCST90199792	15:58428512-58973939	1.14832688589543	0.0770786381240365	3.38978358238945e-50
MR-PCA	ornithine	HMDB0000214	cortisol	HMDB0000063	bioa_014	GCST90200378	2:219037276-219805573	0.177575287798201	0.26715232076694	0.506244452783079
MR-PCA	ornithine	HMDB0000214	cortisol	HMDB0000063	bioa_014	GCST90200378	4:144415809-145209327	-0.43578349273999	0.291040353280116	0.13430737625495
MR-PCA	ornithine	HMDB0000214	cortisol	HMDB0000063	bioa_014	GCST90200378	6:131638147-132138147	0.0320956794665825	0.237325811033096	0.892422999035883
MR-PCA	ornithine	HMDB0000214	cortisol	HMDB0000063	bioa_014	GCST90200378	10:97138162-97638162	0.177978478725556	0.287242583665041	0.535514348858783
MR-PCA	ornithine	HMDB0000214	cortisol	HMDB0000063	bioa_014	GCST90200378	12:46964292-47464292	-0.159473559701472	0.211989801702075	0.451888729017499
MR-PCA	ornithine	HMDB0000214	cortisol	HMDB0000063	bioa_014	GCST90200378	12:132819894-133319894	0.184883610899014	0.298682447639037	0.535918176725239
MR-PCA	ornithine	HMDB0000214	cortisol	HMDB0000063	bioa_014	GCST90200378	19:12789284-13289284	-0.289283163431001	0.25831246562485	0.262757973450707
MR-PCA	leucine	HMDB0000687	hypotaurine	HMDB0000965	bioa_011	GCST90200379	2:27480940-27980940	1.91310732979135	0.60368600669976	0.0015294140351458
MR-PCA	leucine	HMDB0000687	hypotaurine	HMDB0000965	bioa_011	GCST90200379	4:88972827-89472827	0.038893777911482	0.186282304561232	0.834612615910092
MR-PCA	leucine	HMDB0000687	hypotaurine	HMDB0000965	bioa_011	GCST90200379	11:116336283-116883862	0.0294204928680569	0.363455924884382	0.935484482453331
MR-PCA	leucine	HMDB0000687	hypotaurine	HMDB0000965	bioa_011	GCST90200379	15:58477325-58977325	0.002128720519756	0.359187886251227	0.995271379243537
MR-PCA	leucine	HMDB0000687	hypotaurine	HMDB0000965	bioa_011	GCST90200379	16:70059237-70559237	0.326151614422959	0.311612190098626	0.295257011371238
MR-PCA	glutamine	HMDB0000641	citrulline	HMDB0000904	bioa_006	bioa_005	2:27200724-28253174	0.504112475807448	0.137576226357834	0.0002480729357613
MR-PCA	glutamine	HMDB0000641	citrulline	HMDB0000904	bioa_006	bioa_005	2:191299636-192089976	-0.10638706818176	0.160509452456455	0.507453054373975
MR-PCA	glutamine	HMDB0000641	citrulline	HMDB0000904	bioa_006	bioa_005	6:20469561-20969561	0.781164490709219	0.264930825526399	0.0031925794228723
MR-PCA	glutamine	HMDB0000641	citrulline	HMDB0000904	bioa_006	bioa_005	7:72732874-73232874	0.0092696916627444	0.209246248855857	0.964664956111629
MR-PCA	glutamine	HMDB0000641	citrulline	HMDB0000904	bioa_006	bioa_005	8:17122121-17622121	0.671119906304355	0.184079826682251	0.000266551808818
MR-PCA	glutamine	HMDB0000641	citrulline	HMDB0000904	bioa_006	bioa_005	8:134082558-134582558	-0.118973728457131	0.203545500434434	0.558879393789272
MR-PCA	glutamine	HMDB0000641	citrulline	HMDB0000904	bioa_006	bioa_005	9:4032942-4532942	0.881484936374002	0.205597553766423	1.80752916321821e-05
MR-PCA	glutamine	HMDB0000641	citrulline	HMDB0000904	bioa_006	bioa_005	10:64798306-65565800	0.10393861690834	0.307781167420997	0.735587030118112
MR-PCA	glutamine	HMDB0000641	citrulline	HMDB0000904	bioa_006	bioa_005	10:99109412-99609412	0.383593875745814	0.124373231183227	0.0020408954753785
MR-PCA	glutamine	HMDB0000641	citrulline	HMDB0000904	bioa_006	bioa_005	11:8003049-8503049	0.444115756863511	0.171996872564627	0.0098196770977765
MR-PCA	glutamine	HMDB0000641	citrulline	HMDB0000904	bioa_006	bioa_005	12:46679007-47711183	0.624831936930378	0.112793852016706	3.031768876919e-08
MR-PCA	glutamine	HMDB0000641	citrulline	HMDB0000904	bioa_006	bioa_005	12:56615040-57375879	0.164210157668082	0.0469052674443548	0.0004637080930125
MR-PCA	glutamine	HMDB0000641	citrulline	HMDB0000904	bioa_006	bioa_005	12:59344212-60165849	0.321417418280939	0.170844407305967	0.0599248865189905
MR-PCA	glutamine	HMDB0000641	citrulline	HMDB0000904	bioa_006	bioa_005	14:100594368-101094368	0.766981631462563	0.275175846893767	0.0053158792412675
MR-PCA	glutamine	HMDB0000641	citrulline	HMDB0000904	bioa_006	bioa_005	15:58477325-58977325	-0.0648882617564639	0.200727775193423	0.746494567536833
MR-PCA	histidine	HMDB0000177	creatinine	HMDB0000562	bioa_009	M00513	2:27492603-27992603	0.390443469089048	0.38273298695494	0.307659293522893
MR-PCA	histidine	HMDB0000177	creatinine	HMDB0000562	bioa_009	M00513	2:211331245-211831245	-0.427186867381068	0.378007430559558	0.258433342857708
MR-PCA	histidine	HMDB0000177	creatinine	HMDB0000562	bioa_009	M00513	3:186208322-186708322	-0.180143430636104	0.323530772024293	0.577660922629346
MR-PCA	histidine	HMDB0000177	creatinine	HMDB0000562	bioa_009	M00513	4:186893802-187393802	-0.0666923316203644	0.25642101522406	0.794794983800145
MR-PCA	histidine	HMDB0000177	creatinine	HMDB0000562	bioa_009	M00513	8:145389726-145889726	0.24446773090053	0.546556873076747	0.654667922337198
MR-PCA	histidine	HMDB0000177	creatinine	HMDB0000562	bioa_009	M00513	9:135904304-136404304	0.292256928072011	0.432191032750003	0.498899936482349
MR-PCA	histidine	HMDB0000177	creatinine	HMDB0000562	bioa_009	M00513	12:56615040-57115040	0.0166232006514581	0.413145044801573	0.96790517648177
MR-PCA	histidine	HMDB0000177	creatinine	HMDB0000562	bioa_009	M00513	12:96083535-96730076	0.0480950050881926	0.158427208092158	0.761449462042723
MR-PCA	histidine	HMDB0000177	creatinine	HMDB0000562	bioa_009	M00513	14:21229605-21729605	-0.280349746641531	0.241524277186122	0.245742837572752
MR-PCA	histidine	HMDB0000177	creatinine	HMDB0000562	bioa_009	M00513	15:58473939-58973939	-0.11503050352406	0.384161952262599	0.764610207122803
MR-PCA	arginine	HMDB0000517	adenosine 5'-monophosphate (amp)	HMDB0000045	bioa_002	GCST90200356	2:24182937-24682937	0.0643122614994856	0.272071252796961	0.813137646610502
MR-PCA	arginine	HMDB0000517	adenosine 5'-monophosphate (amp)	HMDB0000045	bioa_002	GCST90200356	2:211333022-211833022	0.266567046047823	0.207338134299529	0.198560567623872
MR-PCA	arginine	HMDB0000517	adenosine 5'-monophosphate (amp)	HMDB0000045	bioa_002	GCST90200356	2:219037276-219788019	0.324586821675621	0.27456764751057	0.237136540368039
MR-PCA	arginine	HMDB0000517	adenosine 5'-monophosphate (amp)	HMDB0000045	bioa_002	GCST90200356	4:144583533-145083533	0.229004681394099	0.236976403279821	0.333863725443286
MR-PCA	arginine	HMDB0000517	adenosine 5'-monophosphate (amp)	HMDB0000045	bioa_002	GCST90200356	5:177386199-177886199	0.333331224991965	0.286375271447174	0.244437584393436
MR-PCA	arginine	HMDB0000517	adenosine 5'-monophosphate (amp)	HMDB0000045	bioa_002	GCST90200356	6:131339506-132265729	-0.0461360090306366	0.132187564579343	0.727074832926211
MR-PCA	arginine	HMDB0000517	adenosine 5'-monophosphate (amp)	HMDB0000045	bioa_002	GCST90200356	6:135177817-135677817	-0.16994780388256	0.306475949560536	0.579221324670225
MR-PCA	arginine	HMDB0000517	adenosine 5'-monophosphate (amp)	HMDB0000045	bioa_002	GCST90200356	10:99898951-100398951	0.801644270356571	0.340836168369246	0.0186731280763608
MR-PCA	arginine	HMDB0000517	adenosine 5'-monophosphate (amp)	HMDB0000045	bioa_002	GCST90200356	12:46680313-47435518	0.287589988884705	0.267944434529064	0.28312778495195
MR-PCA	arginine	HMDB0000517	adenosine 5'-monophosphate (amp)	HMDB0000045	bioa_002	GCST90200356	19:12757458-13257458	0.040071387104512	0.167839949582489	0.811301295333153
MR-PCA	aspartate	HMDB0000191	urea	HMDB0000294	bioa_004	M01670	2:211431243-211931243	0.504708255909797	0.280689570584484	0.0721609708709977
MR-PCA	aspartate	HMDB0000191	urea	HMDB0000294	bioa_004	M01670	4:178111051-178611051	0.097167977435863	0.10808321192195	0.368646895159166
MR-PCA	aspartate	HMDB0000191	urea	HMDB0000294	bioa_004	M01670	12:101969766-102469766	0.123899322363492	0.160653765688382	0.440576817441429
MR-PCA	n-acetylornithine	HMDB0003357	sphingosine 1-phosphate	HMDB0000277	bioa_023	GCST90199657	2:72878681-74437061	0.0518291683828259	0.0238602900348089	0.0298410661455063
MR-PCA	n-acetylornithine	HMDB0003357	sphingosine 1-phosphate	HMDB0000277	bioa_023	GCST90199657	5:950573-1450573	0.0679175631158609	0.235044345579959	0.772614758398189
MR-PCA	n-acetylornithine	HMDB0003357	sphingosine 1-phosphate	HMDB0000277	bioa_023	GCST90199657	17:37301988-37801988	-0.0221755706274827	0.293733415178569	0.939820424760666
MR-PCA	isoleucine	HMDB0000172	cystine	HMDB0000192	bioa_010	M31454	2:27480940-27980940	-1.31937019855266	0.706244956774502	0.0617414257987343
MR-PCA	isoleucine	HMDB0000172	cystine	HMDB0000192	bioa_010	M31454	4:88976422-89476422	-0.405921975872074	0.444239493230399	0.360850426455087
MR-PCA	isoleucine	HMDB0000172	cystine	HMDB0000192	bioa_010	M31454	12:56615040-57115040	-0.262601106373016	1.06222551700769	0.804739633241685
MR-PCA	isoleucine	HMDB0000172	cystine	HMDB0000192	bioa_010	M31454	16:70059237-70559237	-0.522891613815764	0.65755941283555	0.426496845661871
MR-PCA	leucine	HMDB0000687	urea	HMDB0000294	bioa_011	M01670	2:27480940-27980940	0.652494499775203	0.368623300085454	0.0767130155470399
MR-PCA	leucine	HMDB0000687	urea	HMDB0000294	bioa_011	M01670	4:88972827-89472827	0.151971524910712	0.203583119357475	0.45537514184002
MR-PCA	leucine	HMDB0000687	urea	HMDB0000294	bioa_011	M01670	4:186893802-187393802	1.05667428701376	0.521821369973841	0.0428701166872373
MR-PCA	leucine	HMDB0000687	urea	HMDB0000294	bioa_011	M01670	11:116336283-116883862	0.183247638888695	0.367070977087894	0.617627350712647
MR-PCA	leucine	HMDB0000687	urea	HMDB0000294	bioa_011	M01670	15:58477325-58977325	0.585374751369357	0.380709516194167	0.124149147030034
MR-PCA	leucine	HMDB0000687	urea	HMDB0000294	bioa_011	M01670	16:70059237-70559237	-0.717419643514218	0.326551780578616	0.0280236434937285
MR-PCA	ornithine	HMDB0000214	phosphate	HMDB0001429	bioa_014	M11438	2:219037276-219805573	0.575433749633342	0.279115571542696	0.039242731911738
MR-PCA	ornithine	HMDB0000214	phosphate	HMDB0001429	bioa_014	M11438	4:144415809-145209327	-0.32918317383372	0.281171931280737	0.241697657492393
MR-PCA	ornithine	HMDB0000214	phosphate	HMDB0001429	bioa_014	M11438	6:131638147-132138147	0.470211314962164	0.239980133062919	0.0500687683500352
MR-PCA	ornithine	HMDB0000214	phosphate	HMDB0001429	bioa_014	M11438	9:135887106-136387106	-0.654483475655126	0.269653935583544	0.0152190629832374
MR-PCA	ornithine	HMDB0000214	phosphate	HMDB0001429	bioa_014	M11438	10:97138162-97638162	-0.094979213884305	0.30560891351393	0.75596271115389
MR-PCA	ornithine	HMDB0000214	phosphate	HMDB0001429	bioa_014	M11438	12:46964292-47464292	0.259814522081067	0.225132823261331	0.248479693518871
MR-PCA	ornithine	HMDB0000214	phosphate	HMDB0001429	bioa_014	M11438	12:132819894-133319894	0.112830710126256	0.290675890692227	0.697892651871852
MR-PCA	ornithine	HMDB0000214	phosphate	HMDB0001429	bioa_014	M11438	16:68152686-68652686	0.215725349017845	0.296653400815083	0.467105519301558
MR-PCA	ornithine	HMDB0000214	phosphate	HMDB0001429	bioa_014	M11438	19:12789284-13289284	0.0482664720621109	0.271383596872644	0.858838176243933
MR-PCA	alpha-aminoadipic acid	HMDB0000510	aspartate	HMDB0000191	bioa_025	GCST90200370	3:2996317-3496317	0.0870532060113137	0.107489814357642	0.418012595875322
MR-PCA	alpha-aminoadipic acid	HMDB0000510	aspartate	HMDB0000191	bioa_025	GCST90200370	5:36380209-36880209	0.475909720083426	0.105213775971156	6.08931139814638e-06
MR-PCA	leucine	HMDB0000687	3-methyl-2-oxobutyrate	HMDB0000019	bioa_011	GCST90199677	2:27480940-27980940	0.344201454219497	0.602463705012857	0.567780620440912
MR-PCA	leucine	HMDB0000687	3-methyl-2-oxobutyrate	HMDB0000019	bioa_011	GCST90199677	4:88972827-89472827	1.58651815033542	0.185183718749875	1.0597104498924e-17
MR-PCA	leucine	HMDB0000687	3-methyl-2-oxobutyrate	HMDB0000019	bioa_011	GCST90199677	11:116336283-116883862	0.539984292545796	0.362535240889719	0.136364426119713
MR-PCA	leucine	HMDB0000687	3-methyl-2-oxobutyrate	HMDB0000019	bioa_011	GCST90199677	15:58477325-58977325	0.0627216917421802	0.358272683942867	0.861027058630647
MR-PCA	leucine	HMDB0000687	3-methyl-2-oxobutyrate	HMDB0000019	bioa_011	GCST90199677	16:70059237-70559237	0.243960807882438	0.310823753868518	0.432521175130436
MR-PCA	histidine	HMDB0000177	dihydroorotate	HMDB03349	bioa_009	GCST90200444	2:27492603-27992603	-0.611043358595374	0.510959960027404	0.231746017362853
MR-PCA	histidine	HMDB0000177	dihydroorotate	HMDB03349	bioa_009	GCST90200444	2:211331245-211831245	0.626682190244021	0.319037114671856	0.0494961887034598
MR-PCA	histidine	HMDB0000177	dihydroorotate	HMDB03349	bioa_009	GCST90200444	3:186208322-186708322	0.190208247768437	0.295367765200669	0.519594299484556
MR-PCA	histidine	HMDB0000177	dihydroorotate	HMDB03349	bioa_009	GCST90200444	4:186893802-187393802	0.140512154455404	0.235756686685561	0.551171913679048
MR-PCA	histidine	HMDB0000177	dihydroorotate	HMDB03349	bioa_009	GCST90200444	12:56615040-57115040	0.246525866202093	0.427816087389627	0.564451196206715
MR-PCA	histidine	HMDB0000177	dihydroorotate	HMDB03349	bioa_009	GCST90200444	12:96083535-96730076	0.106773292953373	0.151108581780168	0.479815216194159
MR-PCA	histidine	HMDB0000177	dihydroorotate	HMDB03349	bioa_009	GCST90200444	14:21229605-21729605	0.147534350515574	0.318456336844811	0.643163907408108
MR-PCA	histidine	HMDB0000177	dihydroorotate	HMDB03349	bioa_009	GCST90200444	15:58473939-58973939	-0.0132299357736155	0.3462289118259	0.969519029560263
MR-PCA	aspartate	HMDB0000191	3-hydroxybutyrate (bhba)	HMDB0000011	bioa_004	met-d-bOHbutyrate	2:211431243-211931243	0.0680213558710315	0.0713881994921902	0.3406723943215
MR-PCA	aspartate	HMDB0000191	3-hydroxybutyrate (bhba)	HMDB0000011	bioa_004	met-d-bOHbutyrate	4:178111051-178611051	-0.0066613721371143	0.0274904494918957	0.808535419026538
MR-PCA	aspartate	HMDB0000191	3-hydroxybutyrate (bhba)	HMDB0000011	bioa_004	met-d-bOHbutyrate	12:101969766-102469766	0.0676690678429277	0.0408603689848197	0.0977005249404616
MR-PCA	arginine	HMDB0000517	n-acetylornithine	HMDB0003357	bioa_002	bioa_023	2:24182937-24682937	0.125168079316455	0.164916329663861	0.447864943703948
MR-PCA	arginine	HMDB0000517	n-acetylornithine	HMDB0003357	bioa_002	bioa_023	2:211333022-211833022	0.265020315176097	0.105694262191997	0.0121614778680362
MR-PCA	arginine	HMDB0000517	n-acetylornithine	HMDB0003357	bioa_002	bioa_023	2:219037276-219788019	-0.126699285083556	0.142667695210581	0.374501647263211
MR-PCA	arginine	HMDB0000517	n-acetylornithine	HMDB0003357	bioa_002	bioa_023	4:144583533-145083533	-0.0059936870502681	0.118473889182231	0.959651605965129
MR-PCA	arginine	HMDB0000517	n-acetylornithine	HMDB0003357	bioa_002	bioa_023	5:177386199-177886199	0.27160301665397	0.122983270119992	0.0272125720749183
MR-PCA	arginine	HMDB0000517	n-acetylornithine	HMDB0003357	bioa_002	bioa_023	6:131339506-132265729	-0.0513198299232155	0.069843772107709	0.462473288339316
MR-PCA	arginine	HMDB0000517	n-acetylornithine	HMDB0003357	bioa_002	bioa_023	6:135177817-135677817	0.128609689982758	0.155351912862853	0.407749588310464
MR-PCA	arginine	HMDB0000517	n-acetylornithine	HMDB0003357	bioa_002	bioa_023	6:139590693-140090693	0.0818161103559111	0.12255359804417	0.504392457237211
MR-PCA	arginine	HMDB0000517	n-acetylornithine	HMDB0003357	bioa_002	bioa_023	10:99898951-100398951	-0.0652214902197276	0.17548509836732	0.710143046100092
MR-PCA	arginine	HMDB0000517	n-acetylornithine	HMDB0003357	bioa_002	bioa_023	12:46680313-47435518	0.0523537409607677	0.135697226582802	0.699635238335583
MR-PCA	arginine	HMDB0000517	n-acetylornithine	HMDB0003357	bioa_002	bioa_023	16:68076200-68576200	-0.0806749819056292	0.147872925607102	0.585361783844587
MR-PCA	arginine	HMDB0000517	n-acetylornithine	HMDB0003357	bioa_002	bioa_023	19:12757458-13257458	-0.094563784504371	0.085674039345257	0.269696213062198
MR-PCA	citrulline	HMDB0000904	3-hydroxybutyrate (bhba)	HMDB0000011	bioa_005	GCST90200367	2:211099261-211599261	0.0930834433742888	0.166506323098994	0.57613545233987
MR-PCA	citrulline	HMDB0000904	3-hydroxybutyrate (bhba)	HMDB0000011	bioa_005	GCST90200367	8:10310878-10810878	0.420268382052957	0.213850187659098	0.0493856877650655
MR-PCA	citrulline	HMDB0000904	3-hydroxybutyrate (bhba)	HMDB0000011	bioa_005	GCST90200367	8:11437159-11937159	0.381677903816245	0.238298167437487	0.109225930448808
MR-PCA	citrulline	HMDB0000904	3-hydroxybutyrate (bhba)	HMDB0000011	bioa_005	GCST90200367	9:133044244-133627617	-0.037919482394879	0.12726670166129	0.765739114728458
MR-PCA	citrulline	HMDB0000904	3-hydroxybutyrate (bhba)	HMDB0000011	bioa_005	GCST90200367	10:97138579-97638579	0.196170941306567	0.26535919325797	0.459745692197145
MR-PCA	citrulline	HMDB0000904	3-hydroxybutyrate (bhba)	HMDB0000011	bioa_005	GCST90200367	17:9542768-10042768	0.159764227287184	0.21075472533713	0.448416484010836
MR-PCA	glutamine	HMDB0000641	caffeine	HMDB0001847	bioa_006	M00569	2:27200724-28253174	-0.0716156788159506	0.283857341892994	0.800813350071947
MR-PCA	glutamine	HMDB0000641	caffeine	HMDB0001847	bioa_006	M00569	2:191299636-192089976	-0.373222470412404	0.331018840171514	0.259532764130112
MR-PCA	glutamine	HMDB0000641	caffeine	HMDB0001847	bioa_006	M00569	6:20469561-20969561	0.686700253717899	0.546353915987192	0.208797791815223
MR-PCA	glutamine	HMDB0000641	caffeine	HMDB0001847	bioa_006	M00569	7:72732874-73232874	-0.825799742789972	0.431461318937753	0.0556252560236841
MR-PCA	glutamine	HMDB0000641	caffeine	HMDB0001847	bioa_006	M00569	8:17122121-17622121	-0.481193991111431	0.379471769477013	0.204775565619445
MR-PCA	glutamine	HMDB0000641	caffeine	HMDB0001847	bioa_006	M00569	8:134082558-134582558	-0.152861676549108	0.419733896928213	0.71571828882831
MR-PCA	glutamine	HMDB0000641	caffeine	HMDB0001847	bioa_006	M00569	9:4032942-4532942	-0.143441436855697	0.424073871369764	0.735177553848708
MR-PCA	glutamine	HMDB0000641	caffeine	HMDB0001847	bioa_006	M00569	10:64798306-65565800	-0.844042348501563	0.634686877113925	0.183565618673307
MR-PCA	glutamine	HMDB0000641	caffeine	HMDB0001847	bioa_006	M00569	10:99109412-99609412	-0.342654462167982	0.256544022032536	0.181661864805939
MR-PCA	glutamine	HMDB0000641	caffeine	HMDB0001847	bioa_006	M00569	11:8003049-8503049	-0.0123808084951059	0.354740053940533	0.972158625058437
MR-PCA	glutamine	HMDB0000641	caffeine	HMDB0001847	bioa_006	M00569	12:46679007-47711183	-0.193405088197054	0.232656298341282	0.40580925449257
MR-PCA	glutamine	HMDB0000641	caffeine	HMDB0001847	bioa_006	M00569	12:56615040-57375879	-0.168351608651021	0.0967409936328332	0.0818185866828318
MR-PCA	glutamine	HMDB0000641	caffeine	HMDB0001847	bioa_006	M00569	12:59344212-60165849	-0.65130714839774	0.352335467423625	0.064523876412588
MR-PCA	glutamine	HMDB0000641	caffeine	HMDB0001847	bioa_006	M00569	14:100594368-101094368	-0.566712881992932	0.567509376331541	0.317990191992973
MR-PCA	glutamine	HMDB0000641	caffeine	HMDB0001847	bioa_006	M00569	15:58477325-58977325	0.439886297621628	0.413963614257589	0.287954004535977
MR-PCA	glutamine	HMDB0000641	leucine	HMDB0000687	bioa_006	M00060	2:27200724-28253174	-1.18537606965786	0.282107598302221	2.64733177582853e-05
MR-PCA	glutamine	HMDB0000641	leucine	HMDB0000687	bioa_006	M00060	2:191299636-192089976	-0.238034231904206	0.329302165871819	0.469775475681663
MR-PCA	glutamine	HMDB0000641	leucine	HMDB0000687	bioa_006	M00060	6:20469561-20969561	0.29265250598758	0.543561919089331	0.59030248985789
MR-PCA	glutamine	HMDB0000641	leucine	HMDB0000687	bioa_006	M00060	7:72732874-73232874	0.767307623930174	0.429193789975662	0.0738101738142612
MR-PCA	glutamine	HMDB0000641	leucine	HMDB0000687	bioa_006	M00060	8:17122121-17622121	0.0617801265603073	0.37764412421578	0.870051156750338
MR-PCA	glutamine	HMDB0000641	leucine	HMDB0000687	bioa_006	M00060	8:134082558-134582558	0.171412451876467	0.417508970272111	0.681395253641401
MR-PCA	glutamine	HMDB0000641	leucine	HMDB0000687	bioa_006	M00060	9:4032942-4532942	0.857209907994665	0.42176007865374	0.0421072487020445
MR-PCA	glutamine	HMDB0000641	leucine	HMDB0000687	bioa_006	M00060	10:64798306-65565800	-0.814278632660286	0.631346614985939	0.1971378385101
MR-PCA	glutamine	HMDB0000641	leucine	HMDB0000687	bioa_006	M00060	10:99109412-99609412	-0.125266884973351	0.255220250944103	0.623554646152296
MR-PCA	glutamine	HMDB0000641	leucine	HMDB0000687	bioa_006	M00060	11:8003049-8503049	-0.452547067221106	0.352858457973984	0.199661249674505
MR-PCA	glutamine	HMDB0000641	leucine	HMDB0000687	bioa_006	M00060	12:46679007-47711183	0.639720329203274	0.231359083940195	0.0056913396987512
MR-PCA	glutamine	HMDB0000641	leucine	HMDB0000687	bioa_006	M00060	12:56615040-57375879	0.011830102329009	0.0962504687379708	0.902178718810416
MR-PCA	glutamine	HMDB0000641	leucine	HMDB0000687	bioa_006	M00060	12:59344212-60165849	-0.0891810436306893	0.35049107541401	0.799151035989526
MR-PCA	glutamine	HMDB0000641	leucine	HMDB0000687	bioa_006	M00060	14:100594368-101094368	-0.456195487236209	0.564558419047562	0.419057662921183
MR-PCA	glutamine	HMDB0000641	leucine	HMDB0000687	bioa_006	M00060	15:58477325-58977325	0.0962444969865272	0.411728739817083	0.815173592373055
MR-PCA	glutamine	HMDB0000641	glycerol 3-phosphate	HMDB0000126	bioa_006	M15365	2:27200724-28253174	-0.629499630798542	0.282514711513966	0.0258670983617152
MR-PCA	glutamine	HMDB0000641	glycerol 3-phosphate	HMDB0000126	bioa_006	M15365	2:191299636-192089976	-0.29625909026128	0.32960989182609	0.368749955831414
MR-PCA	glutamine	HMDB0000641	glycerol 3-phosphate	HMDB0000126	bioa_006	M15365	6:20469561-20969561	0.892383714543217	0.544032182232659	0.100939854331619
MR-PCA	glutamine	HMDB0000641	glycerol 3-phosphate	HMDB0000126	bioa_006	M15365	7:72732874-73232874	-0.631951785128753	0.429644233022615	0.141325665190775
MR-PCA	glutamine	HMDB0000641	glycerol 3-phosphate	HMDB0000126	bioa_006	M15365	8:17122121-17622121	-0.172529016969669	0.378012509653687	0.648094553337543
MR-PCA	glutamine	HMDB0000641	glycerol 3-phosphate	HMDB0000126	bioa_006	M15365	8:134082558-134582558	0.622882836296962	0.417902106500637	0.136092975811704
MR-PCA	glutamine	HMDB0000641	glycerol 3-phosphate	HMDB0000126	bioa_006	M15365	9:4032942-4532942	0.813463043814383	0.422195467386568	0.0540114055839837
MR-PCA	glutamine	HMDB0000641	glycerol 3-phosphate	HMDB0000126	bioa_006	M15365	10:64798306-65565800	0.132333193648404	0.632054584557911	0.834159502575765
MR-PCA	glutamine	HMDB0000641	glycerol 3-phosphate	HMDB0000126	bioa_006	M15365	10:99109412-99609412	-0.263458679034658	0.255431199153295	0.302340544790437
MR-PCA	glutamine	HMDB0000641	glycerol 3-phosphate	HMDB0000126	bioa_006	M15365	11:8003049-8503049	-0.196318874112634	0.353217191776699	0.578346116534322
MR-PCA	glutamine	HMDB0000641	glycerol 3-phosphate	HMDB0000126	bioa_006	M15365	12:46679007-47711183	0.688318505540609	0.23161663517456	0.0029605868668634
MR-PCA	glutamine	HMDB0000641	glycerol 3-phosphate	HMDB0000126	bioa_006	M15365	12:56615040-57375879	-0.0858784696357923	0.0963371722693666	0.372695054935204
MR-PCA	glutamine	HMDB0000641	glycerol 3-phosphate	HMDB0000126	bioa_006	M15365	12:59344212-60165849	-0.0007891801889775	0.350812310621147	0.998205096747395
MR-PCA	glutamine	HMDB0000641	glycerol 3-phosphate	HMDB0000126	bioa_006	M15365	14:100594368-101094368	0.109905455201706	0.565075651732759	0.845786832974431
MR-PCA	glutamine	HMDB0000641	glycerol 3-phosphate	HMDB0000126	bioa_006	M15365	15:58477325-58977325	0.311329372990687	0.412129588764209	0.449999288542703
MR-PCA	aspartate	HMDB0000191	aspartate	HMDB0000191	bioa_004	GCST90200370	2:211431243-211931243	0.475932314311221	0.266472371411572	0.0740915666119117
MR-PCA	aspartate	HMDB0000191	aspartate	HMDB0000191	bioa_004	GCST90200370	4:178111051-178611051	0.430889280299902	0.106794841142256	5.46630911389913e-05
MR-PCA	aspartate	HMDB0000191	aspartate	HMDB0000191	bioa_004	GCST90200370	12:101969766-102469766	0.690029227219756	0.156766552995379	1.07437931425259e-05
MR-PCA	aspartate	HMDB0000191	ornithine	HMDB0000214	bioa_004	M01493	2:211431243-211931243	-0.0047603933145473	0.281440217928316	0.986504902342377
MR-PCA	aspartate	HMDB0000191	ornithine	HMDB0000214	bioa_004	M01493	4:178111051-178611051	0.0442422245672635	0.108384407223202	0.683128815506938
MR-PCA	aspartate	HMDB0000191	ornithine	HMDB0000214	bioa_004	M01493	12:101969766-102469766	-0.0090020889643565	0.161104521188401	0.955439538215702
MR-PCA	aspartate	HMDB0000191	hippurate	HMDB0000714	bioa_004	GCST90199624	2:211431243-211931243	-0.0333769852548943	0.266379470270789	0.900287129101691
MR-PCA	aspartate	HMDB0000191	hippurate	HMDB0000714	bioa_004	GCST90199624	4:178111051-178611051	-0.285560726951323	0.106797193591203	0.007498378316165
MR-PCA	aspartate	HMDB0000191	hippurate	HMDB0000714	bioa_004	GCST90199624	12:101969766-102469766	0.108674937289015	0.156773762522025	0.488186589286061
MR-PCA	glutamate	HMDB0000148	gluconate	HMDB0000625	bioa_007	GCST90200373	12:121174861-121674861	-0.301798852612783	0.266570122899959	0.257569030576569
MR-PCA	glutamate	HMDB0000148	serine	HMDB0000187	bioa_007	GCST90200415	12:121174861-121674861	0.0783275143143265	0.263922870912601	0.766633073446467
MR-PCA	asparagine	HMDB0000168	3-methyl-2-oxovalerate	HMDB0000491	bioa_003	M15676	2:27480940-27980940	-1.32327928071387	0.263563373806512	5.14767515062651e-07
MR-PCA	asparagine	HMDB0000168	3-methyl-2-oxovalerate	HMDB0000491	bioa_003	M15676	4:178111051-178611051	0.0086329659407644	0.237602749274089	0.971016349666952
MR-PCA	asparagine	HMDB0000168	3-methyl-2-oxovalerate	HMDB0000491	bioa_003	M15676	7:97252737-97752737	-0.0400687901853526	0.231908029777468	0.862825304645001
MR-PCA	asparagine	HMDB0000168	3-methyl-2-oxovalerate	HMDB0000491	bioa_003	M15676	11:61853420-62353420	0.275377968677925	0.189908366002833	0.147042605414792
MR-PCA	asparagine	HMDB0000168	3-methyl-2-oxovalerate	HMDB0000491	bioa_003	M15676	12:46900176-47400176	-0.22387223051841	0.277142468472029	0.419212903979483
MR-PCA	asparagine	HMDB0000168	3-methyl-2-oxovalerate	HMDB0000491	bioa_003	M15676	14:103514503-104812812	-0.0423653006999502	0.0756654176030752	0.575545544792113
MR-PCA	asparagine	HMDB0000168	alanine	HMDB0000161	bioa_003	bioa_001	2:27480940-27980940	-1.02758842366096	0.0772782546201164	2.40132871540787e-40
MR-PCA	asparagine	HMDB0000168	alanine	HMDB0000161	bioa_003	bioa_001	4:178111051-178611051	0.0837493916005436	0.0692829107116946	0.226738531657931
MR-PCA	asparagine	HMDB0000168	alanine	HMDB0000161	bioa_003	bioa_001	7:97252737-97752737	0.0933894652038242	0.0677106731268324	0.167819874942186
MR-PCA	asparagine	HMDB0000168	alanine	HMDB0000161	bioa_003	bioa_001	11:61853420-62353420	-0.0573357578856159	0.0554435934285329	0.30107645023793
MR-PCA	asparagine	HMDB0000168	alanine	HMDB0000161	bioa_003	bioa_001	12:46900176-47400176	1.30729751309295	0.0807575800432244	6.1364882036494e-59
MR-PCA	asparagine	HMDB0000168	alanine	HMDB0000161	bioa_003	bioa_001	14:103514503-104812812	-0.0260213756466655	0.0222717733289864	0.24266291208769
MR-PCA	citrulline	HMDB0000904	methionine sulfoxide	HMDB0002005	bioa_005	GCST90199625	2:211099261-211599261	0.0527669446762291	0.167045334732948	0.752090574205091
MR-PCA	citrulline	HMDB0000904	methionine sulfoxide	HMDB0002005	bioa_005	GCST90199625	8:10310878-10810878	-0.0786791484680046	0.214486985710683	0.713749697679315
MR-PCA	citrulline	HMDB0000904	methionine sulfoxide	HMDB0002005	bioa_005	GCST90199625	8:11437159-11937159	-0.215294235989762	0.239009344892542	0.367706642201724
MR-PCA	citrulline	HMDB0000904	methionine sulfoxide	HMDB0002005	bioa_005	GCST90199625	9:133044244-133627617	0.0802785098697782	0.127639955257053	0.529385073301275
MR-PCA	citrulline	HMDB0000904	methionine sulfoxide	HMDB0002005	bioa_005	GCST90199625	10:97138579-97638579	0.302496343892442	0.266138295703509	0.255699950367888
MR-PCA	citrulline	HMDB0000904	methionine sulfoxide	HMDB0002005	bioa_005	GCST90199625	17:9542768-10042768	-0.15216682335779	0.211378237751315	0.471599297972252
MR-PCA	tryptophan	HMDB0000929	hypoxanthine	HMDB0000157	bioa_020	M03127	2:27480940-27980940	-0.054813820724388	0.375082601584814	0.883812449820823
MR-PCA	tryptophan	HMDB0000929	hypoxanthine	HMDB0000157	bioa_020	M03127	4:156560755-157060755	0.185827951241943	0.153006454662577	0.224552829029333
MR-PCA	tryptophan	HMDB0000929	hypoxanthine	HMDB0000157	bioa_020	M03127	6:111336667-112095774	-0.231130564702506	0.190188465466355	0.224262672361711
MR-PCA	leucine	HMDB0000687	cholesterol	HMDB0000067	bioa_011	M00063	2:27480940-27980940	1.25938966998725	0.368015142619676	0.0006213631841165
MR-PCA	leucine	HMDB0000687	cholesterol	HMDB0000067	bioa_011	M00063	4:88972827-89472827	-0.226271083561136	0.203343871319871	0.265815411889536
MR-PCA	leucine	HMDB0000687	cholesterol	HMDB0000067	bioa_011	M00063	4:186893802-187393802	-1.07169959482817	0.521226314895214	0.0397717377251673
MR-PCA	leucine	HMDB0000687	cholesterol	HMDB0000067	bioa_011	M00063	11:116336283-116883862	-0.559039861964835	0.366596206587366	0.127272265561598
MR-PCA	leucine	HMDB0000687	cholesterol	HMDB0000067	bioa_011	M00063	15:58477325-58977325	-2.15798653383795	0.37994510415479	1.34905604189025e-08
MR-PCA	leucine	HMDB0000687	cholesterol	HMDB0000067	bioa_011	M00063	16:70059237-70559237	0.707549935259964	0.326192984777198	0.0300739916105556
MR-PCA	leucine	HMDB0000687	creatinine	HMDB0000562	bioa_011	met-d-Creatinine	2:27480940-27980940	-0.184374933048571	0.0952687438593637	0.0529517762917575
MR-PCA	leucine	HMDB0000687	creatinine	HMDB0000562	bioa_011	met-d-Creatinine	4:88972827-89472827	0.0353300127863292	0.0526057014195646	0.501838091240462
MR-PCA	leucine	HMDB0000687	creatinine	HMDB0000562	bioa_011	met-d-Creatinine	4:186893802-187393802	0.178984059153927	0.134856950079746	0.184437836308617
MR-PCA	leucine	HMDB0000687	creatinine	HMDB0000562	bioa_011	met-d-Creatinine	11:116336283-116883862	-0.798947570976077	0.0948401457792436	3.63379916988061e-17
MR-PCA	leucine	HMDB0000687	creatinine	HMDB0000562	bioa_011	met-d-Creatinine	15:58477325-58977325	-0.189488606803393	0.0983743507929527	0.0540794917242733
MR-PCA	leucine	HMDB0000687	creatinine	HMDB0000562	bioa_011	met-d-Creatinine	16:70059237-70559237	0.191245542644035	0.0844047901116864	0.0234627828832538
MR-PCA	leucine	HMDB0000687	histidine	HMDB0000177	bioa_011	GCST90200377	2:27480940-27980940	-2.02560218116	0.603121802393794	0.0007835844368581
MR-PCA	leucine	HMDB0000687	histidine	HMDB0000177	bioa_011	GCST90200377	4:88972827-89472827	-0.240333144715156	0.186147886354614	0.1966734581684
MR-PCA	leucine	HMDB0000687	histidine	HMDB0000177	bioa_011	GCST90200377	11:116336283-116883862	0.705607312925951	0.363208993281693	0.0520520162646444
MR-PCA	leucine	HMDB0000687	histidine	HMDB0000177	bioa_011	GCST90200377	15:58477325-58977325	-0.245492238239901	0.358944322232419	0.494020340360566
MR-PCA	leucine	HMDB0000687	histidine	HMDB0000177	bioa_011	GCST90200377	16:70059237-70559237	-0.595536794416615	0.311366788975047	0.0557924193127525
MR-PCA	asparagine	HMDB0000168	3,7-dimethylurate	HMDB0001982	bioa_003	GCST90199755	2:27480940-27980940	0.0216348803294909	0.358086433140813	0.951822691308903
MR-PCA	asparagine	HMDB0000168	3,7-dimethylurate	HMDB0001982	bioa_003	GCST90199755	4:178111051-178611051	0.496877979989325	0.250714189403382	0.0474960029856875
MR-PCA	asparagine	HMDB0000168	3,7-dimethylurate	HMDB0001982	bioa_003	GCST90199755	7:97252737-97752737	-0.104737991000502	0.260761921410371	0.687933256780829
MR-PCA	asparagine	HMDB0000168	3,7-dimethylurate	HMDB0001982	bioa_003	GCST90199755	11:61853420-62353420	-0.0382194000574565	0.189614286220508	0.84025764879826
MR-PCA	asparagine	HMDB0000168	3,7-dimethylurate	HMDB0001982	bioa_003	GCST90199755	12:46900176-47400176	-0.215990834767689	0.278234053469563	0.437576669959766
MR-PCA	asparagine	HMDB0000168	3,7-dimethylurate	HMDB0001982	bioa_003	GCST90199755	14:103514503-104812812	0.0330034460887653	0.131098292542374	0.801237544340537
MR-PCA	asparagine	HMDB0000168	inosine 5'-monophosphate (imp)	HMDB0000175	bioa_003	GCST90200395	2:27480940-27980940	0.630629406854716	0.436527165102829	0.14855593900797
MR-PCA	asparagine	HMDB0000168	inosine 5'-monophosphate (imp)	HMDB0000175	bioa_003	GCST90200395	4:178111051-178611051	-0.122253792867843	0.305716149911762	0.689235220985375
MR-PCA	asparagine	HMDB0000168	inosine 5'-monophosphate (imp)	HMDB0000175	bioa_003	GCST90200395	7:97252737-97752737	-0.335200643620418	0.317874149758799	0.291650673832329
MR-PCA	asparagine	HMDB0000168	inosine 5'-monophosphate (imp)	HMDB0000175	bioa_003	GCST90200395	11:61853420-62353420	-0.163950070256607	0.231130149538028	0.478112947987929
MR-PCA	asparagine	HMDB0000168	inosine 5'-monophosphate (imp)	HMDB0000175	bioa_003	GCST90200395	12:46900176-47400176	-0.0607213929108563	0.339186174008243	0.857921340103804
MR-PCA	asparagine	HMDB0000168	inosine 5'-monophosphate (imp)	HMDB0000175	bioa_003	GCST90200395	14:103514503-104812812	0.0324011902258664	0.159806905220801	0.839328776399463
MR-PCA	asparagine	HMDB0000168	serine	HMDB0000187	bioa_003	GCST90200415	2:27480940-27980940	0.545121707511732	0.326830035109292	0.0953344303509734
MR-PCA	asparagine	HMDB0000168	serine	HMDB0000187	bioa_003	GCST90200415	4:178111051-178611051	0.0543907830792933	0.228945904487215	0.81221426670403
MR-PCA	asparagine	HMDB0000168	serine	HMDB0000187	bioa_003	GCST90200415	7:97252737-97752737	0.257314370846021	0.238069551862892	0.279769644207103
MR-PCA	asparagine	HMDB0000168	serine	HMDB0000187	bioa_003	GCST90200415	11:61853420-62353420	0.0009203702569803	0.173110511927531	0.995757936647089
MR-PCA	asparagine	HMDB0000168	serine	HMDB0000187	bioa_003	GCST90200415	12:46900176-47400176	0.80527973958626	0.253944623731098	0.0015187120683082
MR-PCA	asparagine	HMDB0000168	serine	HMDB0000187	bioa_003	GCST90200415	14:103514503-104812812	0.0690642318956837	0.119689209223584	0.563919373202796
MR-PCA	citrulline	HMDB0000904	uridine	HMDB0000296	bioa_005	M00606	2:211099261-211599261	0.0474910147331356	0.173919819452316	0.784805021876468
MR-PCA	citrulline	HMDB0000904	uridine	HMDB0000296	bioa_005	M00606	8:10310878-10810878	-0.165754702596527	0.237992886036875	0.486135071868498
MR-PCA	citrulline	HMDB0000904	uridine	HMDB0000296	bioa_005	M00606	8:11437159-11937159	0.352270694075497	0.285159448048107	0.216701616499579
MR-PCA	citrulline	HMDB0000904	uridine	HMDB0000296	bioa_005	M00606	9:133044244-133627617	0.040936066925236	0.126751525378933	0.746723179596107
MR-PCA	citrulline	HMDB0000904	uridine	HMDB0000296	bioa_005	M00606	9:135893372-136393372	0.577459026216952	0.283044724295267	0.0413335123512588
MR-PCA	citrulline	HMDB0000904	uridine	HMDB0000296	bioa_005	M00606	10:97138579-97638579	-0.246161109245862	0.289610152195697	0.395339522914054
MR-PCA	citrulline	HMDB0000904	uridine	HMDB0000296	bioa_005	M00606	17:9542768-10042768	-0.0156728895629021	0.219840918916756	0.943165395513926
MR-PCA	citrulline	HMDB0000904	tyrosine	HMDB0000158	bioa_005	bioa_021	2:211099261-211599261	-0.166138174628904	0.050707258566453	0.0010513283699699
MR-PCA	citrulline	HMDB0000904	tyrosine	HMDB0000158	bioa_005	bioa_021	8:10310878-10810878	-0.143978708282494	0.0695539066654812	0.0384494882422087
MR-PCA	citrulline	HMDB0000904	tyrosine	HMDB0000158	bioa_005	bioa_021	8:11437159-11937159	-0.0556684930316988	0.083235895289329	0.503620566007835
MR-PCA	citrulline	HMDB0000904	tyrosine	HMDB0000158	bioa_005	bioa_021	9:133044244-133627617	0.0140165247624099	0.0370907422235857	0.705506218871635
MR-PCA	citrulline	HMDB0000904	tyrosine	HMDB0000158	bioa_005	bioa_021	9:135893372-136393372	-0.0963520438780064	0.082688999932361	0.243924238875988
MR-PCA	citrulline	HMDB0000904	tyrosine	HMDB0000158	bioa_005	bioa_021	10:97138579-97638579	0.048562735863166	0.0855075933414217	0.570079257277575
MR-PCA	citrulline	HMDB0000904	tyrosine	HMDB0000158	bioa_005	bioa_021	17:9542768-10042768	-0.094187372232937	0.0641578142566029	0.142088554586387
MR-PCA	isoleucine	HMDB0000172	tyrosine	HMDB0000158	bioa_010	M01299	2:27480940-27980940	-0.266401286347565	0.366966313322398	0.467865929409339
MR-PCA	isoleucine	HMDB0000172	tyrosine	HMDB0000158	bioa_010	M01299	4:88976422-89476422	-0.0434187313966525	0.230591207556242	0.850646900501378
MR-PCA	isoleucine	HMDB0000172	tyrosine	HMDB0000158	bioa_010	M01299	12:56615040-57115040	1.66940879511805	0.550835386088858	0.0024399928703393
MR-PCA	isoleucine	HMDB0000172	tyrosine	HMDB0000158	bioa_010	M01299	16:70059237-70559237	0.520168330419591	0.34128644880024	0.127473740670196
MR-PCA	glutamine	HMDB0000641	dehydroepiandrosterone sulfate (dhea-s)	HMDB0001032	bioa_006	GCST90199673	2:27200724-28253174	-0.102945901126922	0.276960951942659	0.710117528179724
MR-PCA	glutamine	HMDB0000641	dehydroepiandrosterone sulfate (dhea-s)	HMDB0001032	bioa_006	GCST90199673	2:191299636-192089976	-0.0113997975346027	0.316306541641359	0.971250187545301
MR-PCA	glutamine	HMDB0000641	dehydroepiandrosterone sulfate (dhea-s)	HMDB0001032	bioa_006	GCST90199673	6:20469561-20969561	-0.935650166198233	0.535470826940142	0.0805781934837496
MR-PCA	glutamine	HMDB0000641	dehydroepiandrosterone sulfate (dhea-s)	HMDB0001032	bioa_006	GCST90199673	7:72732874-73232874	0.447677196775497	0.408317657482151	0.272906209636745
MR-PCA	glutamine	HMDB0000641	dehydroepiandrosterone sulfate (dhea-s)	HMDB0001032	bioa_006	GCST90199673	8:134082558-134582558	-0.169657120639901	0.374996714860345	0.650964315501356
MR-PCA	glutamine	HMDB0000641	dehydroepiandrosterone sulfate (dhea-s)	HMDB0001032	bioa_006	GCST90199673	9:4032942-4532942	-0.222932099274597	0.413261456386825	0.589579382154933
MR-PCA	glutamine	HMDB0000641	dehydroepiandrosterone sulfate (dhea-s)	HMDB0001032	bioa_006	GCST90199673	10:64798306-65565800	1.58825331946314	0.60857001543467	0.0090591997790415
MR-PCA	glutamine	HMDB0000641	dehydroepiandrosterone sulfate (dhea-s)	HMDB0001032	bioa_006	GCST90199673	10:99109412-99609412	-0.0495450425538699	0.241357366178162	0.837355950676673
MR-PCA	glutamine	HMDB0000641	dehydroepiandrosterone sulfate (dhea-s)	HMDB0001032	bioa_006	GCST90199673	12:46679007-47711183	0.1146656281486	0.22688299086692	0.613281123623714
MR-PCA	glutamine	HMDB0000641	dehydroepiandrosterone sulfate (dhea-s)	HMDB0001032	bioa_006	GCST90199673	12:56615040-57375879	0.113902988684716	0.0932181237788794	0.221746406064382
MR-PCA	glutamine	HMDB0000641	dehydroepiandrosterone sulfate (dhea-s)	HMDB0001032	bioa_006	GCST90199673	12:59344212-60165849	-0.528119686970511	0.323001356137715	0.102040954910741
MR-PCA	glutamine	HMDB0000641	dehydroepiandrosterone sulfate (dhea-s)	HMDB0001032	bioa_006	GCST90199673	14:100594368-101094368	0.161109111058522	0.435800382984848	0.711616788062307
MR-PCA	glutamine	HMDB0000641	dehydroepiandrosterone sulfate (dhea-s)	HMDB0001032	bioa_006	GCST90199673	15:58477325-58977325	-0.462112315985654	0.384826901882505	0.229816519558767
MR-PCA	citrulline	HMDB0000904	beta-citrylglutamate	HMDB0241915	bioa_005	GCST90199911	2:211099261-211599261	0.293447582311099	0.167209945752263	0.0792653152647772
MR-PCA	citrulline	HMDB0000904	beta-citrylglutamate	HMDB0241915	bioa_005	GCST90199911	8:10310878-10810878	0.0374610416351567	0.214716607971128	0.861498173355012
MR-PCA	citrulline	HMDB0000904	beta-citrylglutamate	HMDB0241915	bioa_005	GCST90199911	8:11437159-11937159	0.0930889805541943	0.239256128685735	0.697219422667142
MR-PCA	citrulline	HMDB0000904	beta-citrylglutamate	HMDB0241915	bioa_005	GCST90199911	9:133044244-133627617	0.022608976915514	0.127773265770044	0.859550752832059
MR-PCA	citrulline	HMDB0000904	beta-citrylglutamate	HMDB0241915	bioa_005	GCST90199911	10:97138579-97638579	0.406409617341663	0.266407488401757	0.127129761764307
MR-PCA	citrulline	HMDB0000904	beta-citrylglutamate	HMDB0241915	bioa_005	GCST90199911	17:9542768-10042768	-0.0090520398246424	0.211603693827219	0.965878286620543
MR-PCA	methionine	HMDB0000696	paraxanthine	HMDB0001860	bioa_013	M18254	5:89993899-90493899	-0.0516019446570717	0.241006406077197	0.830461073737917
MR-PCA	methionine	HMDB0000696	paraxanthine	HMDB0001860	bioa_013	M18254	10:81796208-82296208	-0.255165125679071	0.28761880353135	0.374990466298666
MR-PCA	methionine	HMDB0000696	paraxanthine	HMDB0001860	bioa_013	M18254	12:46900176-47464292	0.44547074615442	0.228489806030918	0.0512201485801626
MR-PCA	methionine	HMDB0000696	paraxanthine	HMDB0001860	bioa_013	M18254	12:56615040-57115040	0.167681216878742	0.323582640356287	0.604317241457397
MR-PCA	n-acetylornithine	HMDB0003357	eicosapentaenoate (epa; 20:5n3)	HMDB0001999	bioa_023	GCST90200349	2:72878681-74437061	-0.0301502758537288	0.0238479828773884	0.206133335989531
MR-PCA	n-acetylornithine	HMDB0003357	eicosapentaenoate (epa; 20:5n3)	HMDB0001999	bioa_023	GCST90200349	5:950573-1450573	0.199216152361901	0.234869768524578	0.396327510711893
MR-PCA	n-acetylornithine	HMDB0003357	eicosapentaenoate (epa; 20:5n3)	HMDB0001999	bioa_023	GCST90200349	17:37301988-37801988	-0.206441325498658	0.293534221305185	0.48187155387051
MR-PCA	alanine	HMDB0000161	1-methylxanthine	HMDB0010738	bioa_001	GCST90199763	1:206985954-207485954	-0.415439475219698	0.342331315304408	0.22491591864952
MR-PCA	alanine	HMDB0000161	1-methylxanthine	HMDB0010738	bioa_001	GCST90199763	2:27143030-28594285	0.152124268655555	0.319204857070118	0.633666543084725
MR-PCA	alanine	HMDB0000161	1-methylxanthine	HMDB0010738	bioa_001	GCST90199763	2:64958074-65458074	0.124073793585745	0.273498953687179	0.650078145527622
MR-PCA	alanine	HMDB0000161	1-methylxanthine	HMDB0010738	bioa_001	GCST90199763	3:71155270-71655270	-0.143399451809381	0.52754659713422	0.785757896208112
MR-PCA	alanine	HMDB0000161	1-methylxanthine	HMDB0010738	bioa_001	GCST90199763	4:88976422-89476422	-0.245493221710087	0.373760837513323	0.511297302022827
MR-PCA	alanine	HMDB0000161	1-methylxanthine	HMDB0010738	bioa_001	GCST90199763	7:72732874-73232874	0.709101610906991	0.437944824953187	0.105413397858957
MR-PCA	alanine	HMDB0000161	1-methylxanthine	HMDB0010738	bioa_001	GCST90199763	8:145568681-146068681	-0.0571724501255572	0.508772720131772	0.910527454940444
MR-PCA	alanine	HMDB0000161	1-methylxanthine	HMDB0010738	bioa_001	GCST90199763	9:4040541-4540541	0.253296106685685	0.454640098653821	0.57743490237308
MR-PCA	alanine	HMDB0000161	1-methylxanthine	HMDB0010738	bioa_001	GCST90199763	12:46636543-47713425	0.401556928874597	0.192224329309525	0.0367075803657726
MR-PCA	alanine	HMDB0000161	1-methylxanthine	HMDB0010738	bioa_001	GCST90199763	12:56615040-57115040	0.422157849860214	0.269172368899542	0.116798290170637
MR-PCA	alanine	HMDB0000161	1-methylxanthine	HMDB0010738	bioa_001	GCST90199763	12:59727701-60227701	-0.456755600072142	0.338842845962596	0.177662707519614
MR-PCA	alanine	HMDB0000161	1-methylxanthine	HMDB0010738	bioa_001	GCST90199763	14:75116447-75616447	-0.918280090425529	0.517848276126559	0.0761854879750264
MR-PCA	alanine	HMDB0000161	1-methylxanthine	HMDB0010738	bioa_001	GCST90199763	16:69621701-70931491	-0.103417666679958	0.23358565233314	0.657953945888384
MR-PCA	alanine	HMDB0000161	1-methylxanthine	HMDB0010738	bioa_001	GCST90199763	17:40568584-41068584	0.18753766803365	0.546800431871785	0.731618932702681
MR-PCA	alanine	HMDB0000161	1-methylxanthine	HMDB0010738	bioa_001	GCST90199763	22:18906543-19406543	0.002973427334288	0.470690945720559	0.994959673635085
MR-PCA	arginine	HMDB0000517	thyroxine	HMDB0000248	bioa_002	GCST90200293	2:24182937-24682937	-0.0097178916105431	0.27135320393344	0.971431704300593
MR-PCA	arginine	HMDB0000517	thyroxine	HMDB0000248	bioa_002	GCST90200293	2:211333022-211833022	0.0255144542571949	0.206792739769501	0.901804792195614
MR-PCA	arginine	HMDB0000517	thyroxine	HMDB0000248	bioa_002	GCST90200293	2:219037276-219788019	-0.281314950437036	0.273818711772901	0.304243142755265
MR-PCA	arginine	HMDB0000517	thyroxine	HMDB0000248	bioa_002	GCST90200293	4:144583533-145083533	0.20015025418611	0.23634283429926	0.397070892302802
MR-PCA	arginine	HMDB0000517	thyroxine	HMDB0000248	bioa_002	GCST90200293	5:177386199-177886199	0.0062413055936451	0.285632623371073	0.982566959388525
MR-PCA	arginine	HMDB0000517	thyroxine	HMDB0000248	bioa_002	GCST90200293	6:131339506-132265729	0.0092255527987775	0.131834539492632	0.944210956471931
MR-PCA	arginine	HMDB0000517	thyroxine	HMDB0000248	bioa_002	GCST90200293	6:135177817-135677817	0.423631143985991	0.305637854630115	0.165729842641939
MR-PCA	arginine	HMDB0000517	thyroxine	HMDB0000248	bioa_002	GCST90200293	10:99898951-100398951	-0.0620780287163015	0.340048780396599	0.855146218144105
MR-PCA	arginine	HMDB0000517	thyroxine	HMDB0000248	bioa_002	GCST90200293	12:46680313-47435518	-0.141908608271511	0.267258465224459	0.595433394665475
MR-PCA	arginine	HMDB0000517	thyroxine	HMDB0000248	bioa_002	GCST90200293	19:12757458-13257458	0.254204808031924	0.167379922322948	0.128830624555841
MR-PCA	threonine	HMDB0000167	sarcosine	HMDB0000271	bioa_019	bioa_031	2:27191397-28253174	0.111498570038908	0.0805769535067165	0.166434217122579
MR-PCA	threonine	HMDB0000167	sarcosine	HMDB0000271	bioa_019	bioa_031	6:126521687-127323798	0.190301737269864	0.191990328636125	0.321585582215692
MR-PCA	threonine	HMDB0000167	sarcosine	HMDB0000271	bioa_019	bioa_031	8:74631674-75131674	0.123492966572264	0.114562033186096	0.281052864474066
MR-PCA	threonine	HMDB0000167	sarcosine	HMDB0000271	bioa_019	bioa_031	12:46636543-47464292	0.0879331124945173	0.0918329138827331	0.338297930408028
MR-PCA	threonine	HMDB0000167	sarcosine	HMDB0000271	bioa_019	bioa_031	12:56615040-57115040	0.283403681848334	0.124656343973085	0.0229972811505756
MR-PCA	threonine	HMDB0000167	sarcosine	HMDB0000271	bioa_019	bioa_031	12:59727701-60227701	0.0220880984517611	0.162822104544695	0.892091761603207
MR-PCA	threonine	HMDB0000167	sarcosine	HMDB0000271	bioa_019	bioa_031	16:1654524-2154524	0.105854359302348	0.130164256100069	0.416082321000632
MR-PCA	threonine	HMDB0000167	sarcosine	HMDB0000271	bioa_019	bioa_031	20:42792364-43292364	-0.142793188325331	0.166308522733647	0.3905589459858
MR-PCA	sarcosine	HMDB0000271	2-aminobutyrate	HMDB0000452	bioa_031	M32348	6:42690673-43190673	0.108011104042204	0.233875117475109	0.644201522729841
MR-PCA	sarcosine	HMDB0000271	2-aminobutyrate	HMDB0000452	bioa_031	M32348	9:136282183-136851769	0.087168802423888	0.109207899530822	0.424759447473818
MR-PCA	spermidine	HMDB0001257	oleate (18:1n9)	HMDB0000207	bioa_033	M01359	1:247760300-248289451	-0.199014495717091	0.0874817479641188	0.0229103743221383
MR-PCA	phenylalanine	HMDB0000159	creatinine	HMDB0000562	bioa_016	met-d-Creatinine	1:94441240-94941240	0.296677656402355	0.131212074491556	0.0237558801060155
MR-PCA	phenylalanine	HMDB0000159	creatinine	HMDB0000562	bioa_016	met-d-Creatinine	3:186202917-186702917	-0.104690004638581	0.0864436202685917	0.225865344158696
MR-PCA	phenylalanine	HMDB0000159	creatinine	HMDB0000562	bioa_016	met-d-Creatinine	4:155231289-155731289	0.167512799795231	0.103216964957594	0.104606666995655
MR-PCA	phenylalanine	HMDB0000159	creatinine	HMDB0000562	bioa_016	met-d-Creatinine	4:186893802-187393802	0.0221704794631494	0.0552862495739698	0.688410890158986
MR-PCA	phenylalanine	HMDB0000159	creatinine	HMDB0000562	bioa_016	met-d-Creatinine	5:176539719-177067143	0.566908061022982	0.0836891944213294	1.2529598860967199e-11
MR-PCA	phenylalanine	HMDB0000159	creatinine	HMDB0000562	bioa_016	met-d-Creatinine	6:52381188-52881188	0.245482597603047	0.126990929399029	0.0532273407165059
MR-PCA	phenylalanine	HMDB0000159	creatinine	HMDB0000562	bioa_016	met-d-Creatinine	11:57020509-57520509	-0.159812934159845	0.120018053439842	0.18300017315116
MR-PCA	phenylalanine	HMDB0000159	creatinine	HMDB0000562	bioa_016	met-d-Creatinine	12:103007876-103562619	0.103777533988806	0.0530938375305497	0.0506295912806998
MR-PCA	phenylalanine	HMDB0000159	creatinine	HMDB0000562	bioa_016	met-d-Creatinine	14:55086875-55586875	0.293935931099066	0.129538002611833	0.0232616590016184
MR-PCA	phenylalanine	HMDB0000159	creatinine	HMDB0000562	bioa_016	met-d-Creatinine	19:45142254-45642254	0.284104538046086	0.117849227168257	0.0159199367154972
MR-PCA	alpha-aminoadipic acid	HMDB0000510	hydroxy-n6,n6,n6-trimethyllysine*	HMDB01422	bioa_025	GCST90200240	3:2996317-3496317	0.0798196995320961	0.107900703268257	0.459450835197481
MR-PCA	alpha-aminoadipic acid	HMDB0000510	hydroxy-n6,n6,n6-trimethyllysine*	HMDB01422	bioa_025	GCST90200240	5:36380209-36880209	-0.0750599404923575	0.105674337703476	0.477521297254985
MR-PCA	glutamine	HMDB0000641	acetone	HMDB0001659	bioa_006	met-d-Acetone	2:27200724-28253174	0.0856398576596394	0.0713675028065057	0.230145575289346
MR-PCA	glutamine	HMDB0000641	acetone	HMDB0001659	bioa_006	met-d-Acetone	2:191299636-192089976	0.085061759880904	0.0832301489345633	0.306777786041864
MR-PCA	glutamine	HMDB0000641	acetone	HMDB0001659	bioa_006	met-d-Acetone	6:20469561-20969561	-0.200757849515147	0.137386062987032	0.143941923978806
MR-PCA	glutamine	HMDB0000641	acetone	HMDB0001659	bioa_006	met-d-Acetone	7:72732874-73232874	0.277904060875324	0.108497152501408	0.0104252757916162
MR-PCA	glutamine	HMDB0000641	acetone	HMDB0001659	bioa_006	met-d-Acetone	8:17122121-17622121	0.138902959061771	0.0954576672379603	0.145634308319845
MR-PCA	glutamine	HMDB0000641	acetone	HMDB0001659	bioa_006	met-d-Acetone	8:134082558-134582558	0.186388130310873	0.105531912148341	0.0773660085786777
MR-PCA	glutamine	HMDB0000641	acetone	HMDB0001659	bioa_006	met-d-Acetone	9:4032942-4532942	0.167574581640264	0.106619533349528	0.116018703574373
MR-PCA	glutamine	HMDB0000641	acetone	HMDB0001659	bioa_006	met-d-Acetone	10:64798306-65565800	0.0220201893247334	0.159595334122841	0.890260061272233
MR-PCA	glutamine	HMDB0000641	acetone	HMDB0001659	bioa_006	met-d-Acetone	10:99109412-99609412	-0.0629275055933191	0.0645047730902275	0.329288479350531
MR-PCA	glutamine	HMDB0000641	acetone	HMDB0001659	bioa_006	met-d-Acetone	11:8003049-8503049	-0.0620724392655476	0.0891927759570361	0.486469082662453
MR-PCA	glutamine	HMDB0000641	acetone	HMDB0001659	bioa_006	met-d-Acetone	12:46679007-47711183	0.0263581942020028	0.0584983463484098	0.652292169238828
MR-PCA	glutamine	HMDB0000641	acetone	HMDB0001659	bioa_006	met-d-Acetone	12:56615040-57375879	0.0006538911217814	0.0243269997796735	0.978556056328598
MR-PCA	glutamine	HMDB0000641	acetone	HMDB0001659	bioa_006	met-d-Acetone	12:59344212-60165849	-0.0774664872895903	0.0885902847554172	0.381881147969583
MR-PCA	glutamine	HMDB0000641	acetone	HMDB0001659	bioa_006	met-d-Acetone	14:100594368-101094368	0.0390686127495904	0.142693203442121	0.784242558836836
MR-PCA	glutamine	HMDB0000641	acetone	HMDB0001659	bioa_006	met-d-Acetone	15:58477325-58977325	0.477654966039118	0.104080265077022	4.44747045782317e-06
MR-PCA	sarcosine	HMDB0000271	paraxanthine	HMDB0001860	bioa_031	GCST90199654	1:157842259-158342259	0.0549792395508764	0.170834618174692	0.747583550621892
MR-PCA	sarcosine	HMDB0000271	paraxanthine	HMDB0001860	bioa_031	GCST90199654	9:136282183-136851769	0.19223262047107	0.102971700024796	0.061922670431301
MR-PCA	kynurenine	HMDB0000684	myo-inositol	HMDB0000211	bioa_027	M19934	1:241473615-241973615	0.380628841372035	0.203097627466811	0.0609142158293837
MR-PCA	kynurenine	HMDB0000684	myo-inositol	HMDB0000211	bioa_027	M19934	5:131338151-131838151	-0.0234180469938903	0.348837800012378	0.946476920720149
MR-PCA	kynurenine	HMDB0000684	myo-inositol	HMDB0000211	bioa_027	M19934	5:176563404-177063404	1.63780942480338	0.319344673836418	2.91815853318555e-07
MR-PCA	kynurenine	HMDB0000684	myo-inositol	HMDB0000211	bioa_027	M19934	8:39556267-40056267	0.183229519794112	0.167174486039751	0.273062327198376
MR-PCA	kynurenine	HMDB0000684	myo-inositol	HMDB0000211	bioa_027	M19934	12:111111298-111611298	0.817683004816772	0.31228128338288	0.0088338461033917
MR-PCA	kynurenine	HMDB0000684	myo-inositol	HMDB0000211	bioa_027	M19934	12:111634608-113433486	0.493660040878861	0.148808992179593	0.0009085705145944
MR-PCA	kynurenine	HMDB0000684	myo-inositol	HMDB0000211	bioa_027	M19934	16:87568569-88128476	0.0668617994163133	0.0843658078100404	0.428056088071415
MR-PCA	spermidine	HMDB0001257	caffeine	HMDB0001847	bioa_033	GCST90200436	1:247760300-248289451	0.0820426942070141	0.0827022783184988	0.321185527494455
MR-PCA	spermidine	HMDB0001257	caffeine	HMDB0001847	bioa_033	GCST90200436	19:54070939-54570939	-0.0681718198540143	0.10743141609555	0.525714570201052
MR-PCA	kynurenine	HMDB0000684	cystine	HMDB0000192	bioa_027	M31454	1:241473615-241973615	0.297523192452276	0.391100398697035	0.446816234854392
MR-PCA	kynurenine	HMDB0000684	cystine	HMDB0000192	bioa_027	M31454	5:131338151-131838151	0.824008235030381	0.671681091583219	0.219903439692395
MR-PCA	kynurenine	HMDB0000684	cystine	HMDB0000192	bioa_027	M31454	5:176563404-177063404	-0.394835399867103	0.615998601268757	0.521543464969346
MR-PCA	kynurenine	HMDB0000684	cystine	HMDB0000192	bioa_027	M31454	8:39556267-40056267	-0.206033329297606	0.321972237131031	0.522230960759192
MR-PCA	kynurenine	HMDB0000684	cystine	HMDB0000192	bioa_027	M31454	12:111111298-111611298	0.258181546114938	0.601734631409005	0.667878006630932
MR-PCA	kynurenine	HMDB0000684	cystine	HMDB0000192	bioa_027	M31454	12:111634608-113433486	0.120309122002846	0.286811042672163	0.674871416849971
MR-PCA	kynurenine	HMDB0000684	cystine	HMDB0000192	bioa_027	M31454	16:87568569-88128476	0.161159435129527	0.162494393954629	0.321302618689743
MR-PCA	spermidine	HMDB0001257	adenosine	HMDB0000050	bioa_033	M00555	1:247760300-248289451	0.0497026732337161	0.087382543489247	0.56949589418902
MR-PCA	spermidine	HMDB0001257	1-methylxanthine	HMDB0010738	bioa_033	M34389	1:247760300-248289451	0.0996496911585252	0.103913303541267	0.337574098729205
MR-PCA	kynurenine	HMDB0000684	methionine	HMDB0000696	bioa_027	bioa_013	1:241473615-241973615	-0.0318895099082916	0.0989783632797013	0.747311277420255
MR-PCA	kynurenine	HMDB0000684	methionine	HMDB0000696	bioa_027	bioa_013	5:131338151-131838151	0.0834109376038376	0.169990991417625	0.623653801517328
MR-PCA	kynurenine	HMDB0000684	methionine	HMDB0000696	bioa_027	bioa_013	5:176563404-177063404	0.129542562876277	0.155841808347459	0.405835822018974
MR-PCA	kynurenine	HMDB0000684	methionine	HMDB0000696	bioa_027	bioa_013	8:39556267-40056267	-0.0642743904676155	0.0814664798481993	0.430131105842674
MR-PCA	kynurenine	HMDB0000684	methionine	HMDB0000696	bioa_027	bioa_013	12:111111298-111611298	-0.112895881190772	0.152245198954691	0.458366182064739
MR-PCA	kynurenine	HMDB0000684	methionine	HMDB0000696	bioa_027	bioa_013	12:111634608-113433486	-0.146632850717749	0.072560970758127	0.0432981308250981
MR-PCA	kynurenine	HMDB0000684	methionine	HMDB0000696	bioa_027	bioa_013	16:87568569-88128476	0.0252219240935669	0.0411146662576504	0.539576710388846
MR-PCA	kynurenine	HMDB0000684	aspartate	HMDB0000191	bioa_027	bioa_004	1:241473615-241973615	0.153872552409853	0.0992875207543366	0.121197379604278
MR-PCA	kynurenine	HMDB0000684	aspartate	HMDB0000191	bioa_027	bioa_004	5:131338151-131838151	0.0005180913702363	0.170522906355983	0.997575830260856
MR-PCA	kynurenine	HMDB0000684	aspartate	HMDB0000191	bioa_027	bioa_004	5:176563404-177063404	0.154798638034788	0.156328099201527	0.322068388140233
MR-PCA	kynurenine	HMDB0000684	aspartate	HMDB0000191	bioa_027	bioa_004	8:39556267-40056267	0.0047584065204951	0.0817231892624816	0.953568687820229
MR-PCA	kynurenine	HMDB0000684	aspartate	HMDB0000191	bioa_027	bioa_004	12:111111298-111611298	-0.0315440156377936	0.152720361476947	0.836363230261176
MR-PCA	kynurenine	HMDB0000684	aspartate	HMDB0000191	bioa_027	bioa_004	12:111634608-113433486	-0.001610392103862	0.0727914932218996	0.982349555798688
MR-PCA	kynurenine	HMDB0000684	aspartate	HMDB0000191	bioa_027	bioa_004	16:87568569-88128476	0.0219536106913863	0.0412426970297352	0.594516165944919
MR-PCA	kynurenine	HMDB0000684	paraxanthine	HMDB0001860	bioa_027	GCST90199654	1:241473615-241973615	0.125107931733213	0.209371688813533	0.550146996120757
MR-PCA	kynurenine	HMDB0000684	paraxanthine	HMDB0001860	bioa_027	GCST90199654	5:176563404-177063404	-0.354009677370509	0.317412109132975	0.264721950132983
MR-PCA	kynurenine	HMDB0000684	paraxanthine	HMDB0001860	bioa_027	GCST90199654	8:39556267-40056267	-0.0355292243509092	0.169346499942143	0.833822258258409
MR-PCA	kynurenine	HMDB0000684	paraxanthine	HMDB0001860	bioa_027	GCST90199654	12:111634608-113433486	0.0678236694467699	0.191090004032531	0.722641663255195
MR-PCA	kynurenine	HMDB0000684	paraxanthine	HMDB0001860	bioa_027	GCST90199654	16:87568569-88128476	-0.203256493917103	0.0822113923325217	0.0134222740448921
MR-PCA	tyrosine	HMDB0000158	myo-inositol	HMDB0000211	bioa_021	M19934	4:99820973-100320973	0.770959529643809	0.575137931386874	0.180090113147039
MR-PCA	tyrosine	HMDB0000158	myo-inositol	HMDB0000211	bioa_021	M19934	4:148735862-149235862	0.500303849692361	0.49599472940135	0.313124367832732
MR-PCA	tyrosine	HMDB0000158	myo-inositol	HMDB0000211	bioa_021	M19934	6:111242119-112017012	-0.11919997246636	0.138075683465758	0.387975589907216
MR-PCA	tyrosine	HMDB0000158	myo-inositol	HMDB0000211	bioa_021	M19934	6:112114361-112614361	0.17179499377596	0.403530827715191	0.670304934217595
MR-PCA	tyrosine	HMDB0000158	myo-inositol	HMDB0000211	bioa_021	M19934	7:27926305-28426305	-0.037670202645469	0.476900738725469	0.937040888452832
MR-PCA	tyrosine	HMDB0000158	myo-inositol	HMDB0000211	bioa_021	M19934	8:8933358-9433358	0.462770936203172	0.516716926063977	0.370467203732762
MR-PCA	tyrosine	HMDB0000158	myo-inositol	HMDB0000211	bioa_021	M19934	10:64816186-65575478	0.460239428782109	0.552578773709771	0.404904632616459
MR-PCA	tyrosine	HMDB0000158	myo-inositol	HMDB0000211	bioa_021	M19934	11:61310081-61810081	0.17280002727875	0.48141896733943	0.719640747261616
MR-PCA	tyrosine	HMDB0000158	myo-inositol	HMDB0000211	bioa_021	M19934	12:20701307-21201307	0.825896227987755	0.534731677825843	0.122465824565579
MR-PCA	tyrosine	HMDB0000158	myo-inositol	HMDB0000211	bioa_021	M19934	12:46678393-47435518	0.613736560205688	0.372571044649656	0.0994962444196747
MR-PCA	tyrosine	HMDB0000158	myo-inositol	HMDB0000211	bioa_021	M19934	12:56615040-57115040	-0.0163392508237646	0.356890535007983	0.963483808371719
MR-PCA	tyrosine	HMDB0000158	myo-inositol	HMDB0000211	bioa_021	M19934	12:57594049-58094049	-0.736818148199634	0.530912853962078	0.165188035889408
MR-PCA	tyrosine	HMDB0000158	myo-inositol	HMDB0000211	bioa_021	M19934	12:59727701-60227701	-0.148044479354477	0.450443479604344	0.742409796047609
MR-PCA	tyrosine	HMDB0000158	myo-inositol	HMDB0000211	bioa_021	M19934	12:120845172-121674861	0.124285549045811	0.379067443699603	0.743008548724292
MR-PCA	tyrosine	HMDB0000158	myo-inositol	HMDB0000211	bioa_021	M19934	12:122092964-122592964	-0.151004546532577	0.465503028973107	0.74564275878726
MR-PCA	tyrosine	HMDB0000158	myo-inositol	HMDB0000211	bioa_021	M19934	15:60649639-61149639	-0.382471666909758	0.53286925040583	0.472905936154667
MR-PCA	tyrosine	HMDB0000158	myo-inositol	HMDB0000211	bioa_021	M19934	16:71153235-72438683	0.23537222925644	0.209209475260193	0.260565600828307
MR-PCA	sarcosine	HMDB0000271	phenylalanine	HMDB0000159	bioa_031	M00064	6:42690673-43190673	0.0566061669681518	0.234072511476053	0.808910529760448
MR-PCA	sarcosine	HMDB0000271	phenylalanine	HMDB0000159	bioa_031	M00064	9:136282183-136851769	0.0518561440844888	0.109288182389832	0.635150563710187
MR-PCA	ornithine	HMDB0000214	inosine 5'-monophosphate (imp)	HMDB0000175	bioa_014	GCST90200395	2:219037276-219805573	-0.445155652672411	0.354977812244909	0.209828207127046
MR-PCA	ornithine	HMDB0000214	inosine 5'-monophosphate (imp)	HMDB0000175	bioa_014	GCST90200395	4:144415809-145209327	-0.541144208597533	0.386755311085358	0.161755979729113
MR-PCA	ornithine	HMDB0000214	inosine 5'-monophosphate (imp)	HMDB0000175	bioa_014	GCST90200395	6:131638147-132138147	-0.141389293410747	0.315414726594706	0.653962160636311
MR-PCA	ornithine	HMDB0000214	inosine 5'-monophosphate (imp)	HMDB0000175	bioa_014	GCST90200395	10:97138162-97638162	0.383364591250136	0.38171320094388	0.315221380477852
MR-PCA	ornithine	HMDB0000214	inosine 5'-monophosphate (imp)	HMDB0000175	bioa_014	GCST90200395	12:46964292-47464292	-0.0867920972762174	0.281714290425823	0.75801724930202
MR-PCA	ornithine	HMDB0000214	inosine 5'-monophosphate (imp)	HMDB0000175	bioa_014	GCST90200395	12:132819894-133319894	0.482139931180945	0.396956969058413	0.224522537317031
MR-PCA	ornithine	HMDB0000214	inosine 5'-monophosphate (imp)	HMDB0000175	bioa_014	GCST90200395	19:12789284-13289284	-0.660455561336906	0.343218888434448	0.0543171897639243
MR-PCA	tryptophan	HMDB0000929	adenosine 5'-monophosphate (amp)	HMDB0000045	bioa_020	GCST90200356	4:156560755-157060755	-0.0008321142352758	0.144227737890459	0.995396673153481
MR-PCA	tryptophan	HMDB0000929	adenosine 5'-monophosphate (amp)	HMDB0000045	bioa_020	GCST90200356	6:111336667-112095774	0.276240480947021	0.169165838743067	0.102478114739377
MR-PCA	tyrosine	HMDB0000158	paraxanthine	HMDB0001860	bioa_021	M18254	4:99820973-100320973	0.642379559685251	0.586556264916473	0.273441617198489
MR-PCA	tyrosine	HMDB0000158	paraxanthine	HMDB0001860	bioa_021	M18254	4:148735862-149235862	0.912534882802821	0.505791747709235	0.0712044794082312
MR-PCA	tyrosine	HMDB0000158	paraxanthine	HMDB0001860	bioa_021	M18254	6:111242119-112017012	-0.0607419626682915	0.140811334758187	0.666198444884127
MR-PCA	tyrosine	HMDB0000158	paraxanthine	HMDB0001860	bioa_021	M18254	6:112114361-112614361	0.2938546602067	0.411486956687513	0.475147578388926
MR-PCA	tyrosine	HMDB0000158	paraxanthine	HMDB0001860	bioa_021	M18254	7:27926305-28426305	-0.39342961295617	0.486339478728855	0.418537648266186
MR-PCA	tyrosine	HMDB0000158	paraxanthine	HMDB0001860	bioa_021	M18254	8:8933358-9433358	-0.137285648794469	0.526961897832455	0.794460443146126
MR-PCA	tyrosine	HMDB0000158	paraxanthine	HMDB0001860	bioa_021	M18254	10:64816186-65575478	0.274578850794111	0.563541943876598	0.626089929077988
MR-PCA	tyrosine	HMDB0000158	paraxanthine	HMDB0001860	bioa_021	M18254	11:61310081-61810081	0.416602404036811	0.490991582684519	0.396164055314334
MR-PCA	tyrosine	HMDB0000158	paraxanthine	HMDB0001860	bioa_021	M18254	12:20701307-21201307	0.164139584141548	0.545383406565627	0.76344360661142
MR-PCA	tyrosine	HMDB0000158	paraxanthine	HMDB0001860	bioa_021	M18254	12:46678393-47435518	0.193450668952062	0.379973428121396	0.610670701342113
MR-PCA	tyrosine	HMDB0000158	paraxanthine	HMDB0001860	bioa_021	M18254	12:56615040-57115040	0.224074315942255	0.36395976929957	0.538121038441614
MR-PCA	tyrosine	HMDB0000158	paraxanthine	HMDB0001860	bioa_021	M18254	12:57594049-58094049	0.193940486808143	0.541448697163432	0.720202542792632
MR-PCA	tyrosine	HMDB0000158	paraxanthine	HMDB0001860	bioa_021	M18254	12:59727701-60227701	-0.931947339233316	0.460201252395189	0.0428584838373309
MR-PCA	tyrosine	HMDB0000158	paraxanthine	HMDB0001860	bioa_021	M18254	12:120845172-121674861	0.159597459808418	0.386597247625655	0.679733978691694
MR-PCA	tyrosine	HMDB0000158	paraxanthine	HMDB0001860	bioa_021	M18254	12:122092964-122592964	0.25541521554913	0.474729858370273	0.590561703719762
MR-PCA	tyrosine	HMDB0000158	paraxanthine	HMDB0001860	bioa_021	M18254	15:60649639-61149639	0.670245995409901	0.543420917630938	0.217432991106309
MR-PCA	tyrosine	HMDB0000158	paraxanthine	HMDB0001860	bioa_021	M18254	16:71153235-72438683	-0.0655169031212145	0.213372393909127	0.758802070036461
MR-PCA	tyrosine	HMDB0000158	citrate	HMDB0000094	bioa_021	GCST90200304	4:99820973-100320973	0.0027510817530324	0.550533037810625	0.996012888655129
MR-PCA	tyrosine	HMDB0000158	citrate	HMDB0000094	bioa_021	GCST90200304	6:111242119-112017012	0.103739595161113	0.140829062242495	0.461344435770301
MR-PCA	tyrosine	HMDB0000158	citrate	HMDB0000094	bioa_021	GCST90200304	6:112114361-112614361	-0.745253889261891	0.39949906086166	0.0621154215979991
MR-PCA	tyrosine	HMDB0000158	citrate	HMDB0000094	bioa_021	GCST90200304	7:27926305-28426305	-0.0240320061079896	0.468379203071459	0.95907940278636
MR-PCA	tyrosine	HMDB0000158	citrate	HMDB0000094	bioa_021	GCST90200304	10:64816186-65575478	-0.686986737856926	0.573899303491443	0.231286675191619
MR-PCA	tyrosine	HMDB0000158	citrate	HMDB0000094	bioa_021	GCST90200304	11:61310081-61810081	-1.52384825011621	0.437227719279363	0.0004916759969407
MR-PCA	tyrosine	HMDB0000158	citrate	HMDB0000094	bioa_021	GCST90200304	12:46678393-47435518	-0.121182491139216	0.393873361701957	0.758334466013297
MR-PCA	tyrosine	HMDB0000158	citrate	HMDB0000094	bioa_021	GCST90200304	12:56615040-57115040	0.254273317287936	0.354438987779642	0.473129429892757
MR-PCA	tyrosine	HMDB0000158	citrate	HMDB0000094	bioa_021	GCST90200304	12:57594049-58094049	0.942345026368413	0.495295967005733	0.0570940986342659
MR-PCA	tyrosine	HMDB0000158	citrate	HMDB0000094	bioa_021	GCST90200304	12:59727701-60227701	-0.587993769918961	0.428975234637532	0.170470373521502
MR-PCA	tyrosine	HMDB0000158	citrate	HMDB0000094	bioa_021	GCST90200304	12:120845172-121674861	1.2459066173345	0.394815921688147	0.0016013289835518
MR-PCA	tyrosine	HMDB0000158	citrate	HMDB0000094	bioa_021	GCST90200304	12:122092964-122592964	-0.214739976687542	0.448214090574552	0.63186652811993
MR-PCA	tyrosine	HMDB0000158	citrate	HMDB0000094	bioa_021	GCST90200304	15:60649639-61149639	0.497211319913994	0.53128311730617	0.349340717259029
MR-PCA	tyrosine	HMDB0000158	citrate	HMDB0000094	bioa_021	GCST90200304	16:71153235-72438683	0.170764136660804	0.193386445938454	0.37722536182087
MR-PCA	acetate	HMDB0000042	adenosine 5'-diphosphate (adp)	HMDB0001341	met-d-Acetate	GCST90200355	2:27480940-27980940	0.66160090993991	0.641552692177433	0.302423820955693
MR-PCA	acetate	HMDB0000042	adenosine 5'-diphosphate (adp)	HMDB0001341	met-d-Acetate	GCST90200355	2:136358646-136858646	-0.111138174091032	0.758256741499364	0.883470931110236
MR-PCA	acetate	HMDB0000042	adenosine 5'-diphosphate (adp)	HMDB0001341	met-d-Acetate	GCST90200355	9:4513491-5013491	0.362057453278416	0.372556553727861	0.331140714319023
MR-PCA	acetate	HMDB0000042	adenosine 5'-diphosphate (adp)	HMDB0001341	met-d-Acetate	GCST90200355	12:111634608-112523499	-0.659752127363995	0.579868579817733	0.255220098102947
MR-PCA	acetate	HMDB0000042	adenosine 5'-diphosphate (adp)	HMDB0001341	met-d-Acetate	GCST90200355	12:112590766-113090766	-0.631822967706547	0.668183953941266	0.344361639162482
MR-PCA	acetate	HMDB0000042	adenosine 5'-diphosphate (adp)	HMDB0001341	met-d-Acetate	GCST90200355	15:43683941-44183941	-0.324451588486045	0.771558896600595	0.67410974802088
MR-PCA	acetate	HMDB0000042	adenosine 5'-diphosphate (adp)	HMDB0001341	met-d-Acetate	GCST90200355	20:23910811-24695002	-0.638384235044681	0.375878031722355	0.0894358117062622
MR-PCA	acetate	HMDB0000042	adenosine 5'-diphosphate (adp)	HMDB0001341	met-d-Acetate	GCST90200355	20:24698737-26432690	-0.0761794247779743	0.280352827661053	0.785831961154399
MR-PCA	acetate	HMDB0000042	adenosine 5'-diphosphate (adp)	HMDB0001341	met-d-Acetate	GCST90200355	20:32973832-34017690	0.398212665047972	0.644050378535502	0.536381371774332
MR-PCA	phenylalanine	HMDB0000159	lactate	HMDB0000190	bioa_016	GCST90200408	3:186202917-186702917	0.151798395091394	0.33468700508696	0.650150373500846
MR-PCA	phenylalanine	HMDB0000159	lactate	HMDB0000190	bioa_016	GCST90200408	4:155231289-155731289	-0.557477508383204	0.397587831684425	0.160870661456557
MR-PCA	phenylalanine	HMDB0000159	lactate	HMDB0000190	bioa_016	GCST90200408	4:186893802-187393802	-0.229822973399144	0.224933507249719	0.306905212039793
MR-PCA	phenylalanine	HMDB0000159	lactate	HMDB0000190	bioa_016	GCST90200408	5:176539719-177067143	0.313018586708566	0.306916867080993	0.307785047784456
MR-PCA	phenylalanine	HMDB0000159	lactate	HMDB0000190	bioa_016	GCST90200408	6:52381188-52881188	0.584472948417925	0.469328501564733	0.213007273953521
MR-PCA	phenylalanine	HMDB0000159	lactate	HMDB0000190	bioa_016	GCST90200408	11:57020509-57520509	-0.302441474396872	0.429067867871646	0.480884749684999
MR-PCA	phenylalanine	HMDB0000159	lactate	HMDB0000190	bioa_016	GCST90200408	12:103007876-103562619	-0.192123059582103	0.190350399811503	0.312824732573894
MR-PCA	phenylalanine	HMDB0000159	lactate	HMDB0000190	bioa_016	GCST90200408	14:55086875-55586875	0.0220490827681872	0.501391332505348	0.964923697488192
MR-PCA	phenylalanine	HMDB0000159	lactate	HMDB0000190	bioa_016	GCST90200408	19:45142254-45642254	-0.0636716459870824	0.46549060207406	0.891201565770524
MR-PCA	acetate	HMDB0000042	isoursodeoxycholate	HMDB0000686	met-d-Acetate	GCST90199892	2:27480940-27980940	-0.675664393931104	0.479928717776826	0.159177497726909
MR-PCA	acetate	HMDB0000042	isoursodeoxycholate	HMDB0000686	met-d-Acetate	GCST90199892	2:136358646-136858646	-0.446233112476619	0.56720016425568	0.431440219986281
MR-PCA	acetate	HMDB0000042	isoursodeoxycholate	HMDB0000686	met-d-Acetate	GCST90199892	9:4513491-5013491	0.0062879254813633	0.278724783902047	0.982001553416605
MR-PCA	acetate	HMDB0000042	isoursodeoxycholate	HMDB0000686	met-d-Acetate	GCST90199892	12:111634608-112523499	0.57227718187598	0.433771067836615	0.187066517301701
MR-PCA	acetate	HMDB0000042	isoursodeoxycholate	HMDB0000686	met-d-Acetate	GCST90199892	12:112590766-113090766	-0.0765447373414262	0.499815877558591	0.878283243574755
MR-PCA	acetate	HMDB0000042	isoursodeoxycholate	HMDB0000686	met-d-Acetate	GCST90199892	15:43683941-44183941	-0.636474567722513	0.577086882163974	0.270066496074446
MR-PCA	acetate	HMDB0000042	isoursodeoxycholate	HMDB0000686	met-d-Acetate	GCST90199892	20:23910811-24695002	-0.20825261265183	0.281033818426395	0.458679301938045
MR-PCA	acetate	HMDB0000042	isoursodeoxycholate	HMDB0000686	met-d-Acetate	GCST90199892	20:24698737-26432690	-0.0053138014719836	0.209781304436424	0.979791589057783
MR-PCA	acetate	HMDB0000042	isoursodeoxycholate	HMDB0000686	met-d-Acetate	GCST90199892	20:32973832-34017690	0.257866163610009	0.481817899977003	0.592515550581807
MR-PCA	tyrosine	HMDB0000158	tyrosine	HMDB0000158	bioa_021	GCST90200427	4:99820973-100320973	1.6430108904361	0.550623594153454	0.0028459107344433
MR-PCA	tyrosine	HMDB0000158	tyrosine	HMDB0000158	bioa_021	GCST90200427	6:111242119-112017012	1.18732878092097	0.140403085355651	2.75352603293048e-17
MR-PCA	tyrosine	HMDB0000158	tyrosine	HMDB0000158	bioa_021	GCST90200427	6:112114361-112614361	0.990993242398717	0.399708627605047	0.013164455746871
MR-PCA	tyrosine	HMDB0000158	tyrosine	HMDB0000158	bioa_021	GCST90200427	7:27926305-28426305	0.252150938791274	0.468613693619472	0.590522876355783
MR-PCA	tyrosine	HMDB0000158	tyrosine	HMDB0000158	bioa_021	GCST90200427	10:64816186-65575478	0.976500101445533	0.574154026086945	0.0889874415778321
MR-PCA	tyrosine	HMDB0000158	tyrosine	HMDB0000158	bioa_021	GCST90200427	11:61310081-61810081	0.914697358069487	0.43750172071456	0.0365524001156502
MR-PCA	tyrosine	HMDB0000158	tyrosine	HMDB0000158	bioa_021	GCST90200427	12:46678393-47435518	0.868036915236463	0.393927551205261	0.0275563894094821
MR-PCA	tyrosine	HMDB0000158	tyrosine	HMDB0000158	bioa_021	GCST90200427	12:56615040-57115040	0.848353428735977	0.354525607122463	0.0167146265217783
MR-PCA	tyrosine	HMDB0000158	tyrosine	HMDB0000158	bioa_021	GCST90200427	12:57594049-58094049	0.466163691711908	0.495571068979221	0.346879320160677
MR-PCA	tyrosine	HMDB0000158	tyrosine	HMDB0000158	bioa_021	GCST90200427	12:59727701-60227701	1.29916286103296	0.429004121119433	0.0024591544128298
MR-PCA	tyrosine	HMDB0000158	tyrosine	HMDB0000158	bioa_021	GCST90200427	12:120845172-121674861	1.20218819187164	0.395036785545882	0.0023405259157224
MR-PCA	tyrosine	HMDB0000158	tyrosine	HMDB0000158	bioa_021	GCST90200427	12:122092964-122592964	1.46164263192807	0.448118557633598	0.00110733785224
MR-PCA	tyrosine	HMDB0000158	tyrosine	HMDB0000158	bioa_021	GCST90200427	15:60649639-61149639	1.01542462050305	0.531483779840093	0.0560628501268401
MR-PCA	tyrosine	HMDB0000158	tyrosine	HMDB0000158	bioa_021	GCST90200427	16:71153235-72438683	0.752281026174798	0.193428964855048	0.0001005814311682
MR-PCA	phenylalanine	HMDB0000159	aspartate	HMDB0000191	bioa_016	GCST90200370	3:186202917-186702917	-0.176761149588129	0.333951239093975	0.596595779762568
MR-PCA	phenylalanine	HMDB0000159	aspartate	HMDB0000191	bioa_016	GCST90200370	4:155231289-155731289	-0.636216014408412	0.396664089444448	0.108732494645072
MR-PCA	phenylalanine	HMDB0000159	aspartate	HMDB0000191	bioa_016	GCST90200370	4:186893802-187393802	-0.253339021820749	0.224431979899929	0.258981831185762
MR-PCA	phenylalanine	HMDB0000159	aspartate	HMDB0000191	bioa_016	GCST90200370	5:176539719-177067143	0.164658386730448	0.306249644673922	0.590811341999567
MR-PCA	phenylalanine	HMDB0000159	aspartate	HMDB0000191	bioa_016	GCST90200370	6:52381188-52881188	-0.192102436746425	0.468340790536819	0.681676399246844
MR-PCA	phenylalanine	HMDB0000159	aspartate	HMDB0000191	bioa_016	GCST90200370	11:57020509-57520509	0.501151261477382	0.428112411651675	0.241756899178839
MR-PCA	phenylalanine	HMDB0000159	aspartate	HMDB0000191	bioa_016	GCST90200370	12:103007876-103562619	0.227092363700791	0.189928007919745	0.231823014601557
MR-PCA	phenylalanine	HMDB0000159	aspartate	HMDB0000191	bioa_016	GCST90200370	14:55086875-55586875	0.171712565465166	0.500271866283933	0.731419042447606
MR-PCA	phenylalanine	HMDB0000159	aspartate	HMDB0000191	bioa_016	GCST90200370	19:45142254-45642254	0.551236497808478	0.46446019600752	0.235293660722612
MR-PCA	sarcosine	HMDB0000271	kynurenine	HMDB0000684	bioa_031	M15140	6:42690673-43190673	0.469934611843468	0.233845439433837	0.0444740772324467
MR-PCA	sarcosine	HMDB0000271	kynurenine	HMDB0000684	bioa_031	M15140	9:136282183-136851769	0.228591278021113	0.109169638723836	0.0362680963940116
MR-PCA	sarcosine	HMDB0000271	urea	HMDB0000294	bioa_031	GCST90200417	1:157842259-158342259	-0.0702923428549567	0.166663032135777	0.673197829033976
MR-PCA	sarcosine	HMDB0000271	urea	HMDB0000294	bioa_031	GCST90200417	9:136282183-136851769	-0.0412445008761008	0.100457344065355	0.681389842872138
MR-PCA	glutamine	HMDB0000641	phenylalanine	HMDB0000159	bioa_006	GCST90200396	2:27200724-28253174	0.360379914309295	0.276950372649312	0.193175067901083
MR-PCA	glutamine	HMDB0000641	phenylalanine	HMDB0000159	bioa_006	GCST90200396	2:191299636-192089976	0.198603134572931	0.316291222920632	0.530061423330575
MR-PCA	glutamine	HMDB0000641	phenylalanine	HMDB0000159	bioa_006	GCST90200396	6:20469561-20969561	-0.116423008485665	0.535511623108735	0.827892583520233
MR-PCA	glutamine	HMDB0000641	phenylalanine	HMDB0000159	bioa_006	GCST90200396	7:72732874-73232874	-0.546608607197926	0.40831224025633	0.180667549767125
MR-PCA	glutamine	HMDB0000641	phenylalanine	HMDB0000159	bioa_006	GCST90200396	8:134082558-134582558	0.292964082052348	0.374989714641356	0.434650190684294
MR-PCA	glutamine	HMDB0000641	phenylalanine	HMDB0000159	bioa_006	GCST90200396	9:4032942-4532942	0.509814090138666	0.413223871019125	0.217296852524973
MR-PCA	glutamine	HMDB0000641	phenylalanine	HMDB0000159	bioa_006	GCST90200396	10:64798306-65565800	-0.140519057015051	0.608749492212067	0.817445072197097
MR-PCA	glutamine	HMDB0000641	phenylalanine	HMDB0000159	bioa_006	GCST90200396	10:99109412-99609412	-0.381700245644869	0.241331270201949	0.113730778116435
MR-PCA	glutamine	HMDB0000641	phenylalanine	HMDB0000159	bioa_006	GCST90200396	12:46679007-47711183	0.456496190025878	0.226837163591563	0.044173571559933
MR-PCA	glutamine	HMDB0000641	phenylalanine	HMDB0000159	bioa_006	GCST90200396	12:56615040-57375879	-0.104148269389994	0.0932123189894354	0.263856237919567
MR-PCA	glutamine	HMDB0000641	phenylalanine	HMDB0000159	bioa_006	GCST90200396	12:59344212-60165849	0.806973088329158	0.322976017392048	0.01247010678874
MR-PCA	glutamine	HMDB0000641	phenylalanine	HMDB0000159	bioa_006	GCST90200396	14:100594368-101094368	-0.609007421888679	0.435744264977163	0.162225470067562
MR-PCA	glutamine	HMDB0000641	phenylalanine	HMDB0000159	bioa_006	GCST90200396	15:58477325-58977325	-0.147972820647581	0.384854470139857	0.70061506473065
MR-PCA	tyrosine	HMDB0000158	glycine	HMDB0000123	bioa_021	bioa_008	4:99820973-100320973	-0.102634588018159	0.17530733170756	0.558241685207294
MR-PCA	tyrosine	HMDB0000158	glycine	HMDB0000123	bioa_021	bioa_008	4:148735862-149235862	-0.0157335063533559	0.151202460198073	0.917124996560851
MR-PCA	tyrosine	HMDB0000158	glycine	HMDB0000123	bioa_021	bioa_008	6:111242119-112017012	0.0071987015048934	0.041894582037435	0.863572015285446
MR-PCA	tyrosine	HMDB0000158	glycine	HMDB0000123	bioa_021	bioa_008	6:112114361-112614361	-0.0967427076024615	0.122551526074979	0.429875715127607
MR-PCA	tyrosine	HMDB0000158	glycine	HMDB0000123	bioa_021	bioa_008	7:27926305-28426305	0.412759584925009	0.144870712873602	0.0043835072760016
MR-PCA	tyrosine	HMDB0000158	glycine	HMDB0000123	bioa_021	bioa_008	8:8933358-9433358	1.94007033706716	0.157023606697359	4.5617558831048505e-35
MR-PCA	tyrosine	HMDB0000158	glycine	HMDB0000123	bioa_021	bioa_008	10:64816186-65575478	-1.00616947074156	0.168052770932948	2.13453603302776e-09
MR-PCA	tyrosine	HMDB0000158	glycine	HMDB0000123	bioa_021	bioa_008	11:61310081-61810081	0.248092992461916	0.146382065188846	0.0901073157020738
MR-PCA	tyrosine	HMDB0000158	glycine	HMDB0000123	bioa_021	bioa_008	12:20701307-21201307	-0.108392607951652	0.162510455603826	0.504779467588331
MR-PCA	tyrosine	HMDB0000158	glycine	HMDB0000123	bioa_021	bioa_008	12:46678393-47435518	0.643892425888755	0.113268002485302	1.31057297740704e-08
MR-PCA	tyrosine	HMDB0000158	glycine	HMDB0000123	bioa_021	bioa_008	12:56615040-57115040	0.689575798626373	0.109074266523189	2.58072449035908e-10
MR-PCA	tyrosine	HMDB0000158	glycine	HMDB0000123	bioa_021	bioa_008	12:57594049-58094049	-0.212104692155821	0.161319612549388	0.188573656642877
MR-PCA	tyrosine	HMDB0000158	glycine	HMDB0000123	bioa_021	bioa_008	12:59727701-60227701	0.334059196149257	0.136394567958822	0.0143169201245889
MR-PCA	tyrosine	HMDB0000158	glycine	HMDB0000123	bioa_021	bioa_008	12:120845172-121674861	0.0031958492764742	0.115556120798687	0.977936315641792
MR-PCA	tyrosine	HMDB0000158	glycine	HMDB0000123	bioa_021	bioa_008	12:122092964-122592964	-0.268709190041045	0.141161234425188	0.0569672256361394
MR-PCA	tyrosine	HMDB0000158	glycine	HMDB0000123	bioa_021	bioa_008	15:60649639-61149639	0.0351539828500863	0.162312217558076	0.828533739464133
MR-PCA	tyrosine	HMDB0000158	glycine	HMDB0000123	bioa_021	bioa_008	16:71153235-72438683	0.0632679528882834	0.0636332506628691	0.320096632346376
MR-PCA	tyrosine	HMDB0000158	cortisone	HMDB0002802	bioa_021	GCST90200360	4:99820973-100320973	-0.358109552972312	0.554088047608942	0.518082227438478
MR-PCA	tyrosine	HMDB0000158	cortisone	HMDB0002802	bioa_021	GCST90200360	6:111242119-112017012	0.102643918739389	0.141746361941036	0.46898105334943
MR-PCA	tyrosine	HMDB0000158	cortisone	HMDB0002802	bioa_021	GCST90200360	6:112114361-112614361	-0.774042192286765	0.402134787563821	0.0542502905886266
MR-PCA	tyrosine	HMDB0000158	cortisone	HMDB0002802	bioa_021	GCST90200360	7:27926305-28426305	0.396492664812996	0.471439479375431	0.400333600384245
MR-PCA	tyrosine	HMDB0000158	cortisone	HMDB0002802	bioa_021	GCST90200360	10:64816186-65575478	1.20575647337158	0.57753076658133	0.0368177955051907
MR-PCA	tyrosine	HMDB0000158	cortisone	HMDB0002802	bioa_021	GCST90200360	11:61310081-61810081	-0.261153615585582	0.440207324860978	0.553012912610122
MR-PCA	tyrosine	HMDB0000158	cortisone	HMDB0002802	bioa_021	GCST90200360	12:46678393-47435518	-0.0802090964532832	0.396456950282495	0.839670654442428
MR-PCA	tyrosine	HMDB0000158	cortisone	HMDB0002802	bioa_021	GCST90200360	12:56615040-57115040	0.590847494359581	0.356741175242594	0.0976740824430179
MR-PCA	tyrosine	HMDB0000158	cortisone	HMDB0002802	bioa_021	GCST90200360	12:57594049-58094049	-0.37094082661566	0.498559971015521	0.456861661157112
MR-PCA	tyrosine	HMDB0000158	cortisone	HMDB0002802	bioa_021	GCST90200360	12:59727701-60227701	-0.116372689508956	0.431802698004311	0.787541623612753
MR-PCA	tyrosine	HMDB0000158	cortisone	HMDB0002802	bioa_021	GCST90200360	12:120845172-121674861	0.212210945355816	0.397529911401181	0.593463415464364
MR-PCA	tyrosine	HMDB0000158	cortisone	HMDB0002802	bioa_021	GCST90200360	12:122092964-122592964	-0.128432428482403	0.451145160718746	0.775888594275551
MR-PCA	tyrosine	HMDB0000158	cortisone	HMDB0002802	bioa_021	GCST90200360	15:60649639-61149639	0.0127166708457591	0.534824393434347	0.981030260633441
MR-PCA	tyrosine	HMDB0000158	cortisone	HMDB0002802	bioa_021	GCST90200360	16:71153235-72438683	-0.0512624955648602	0.194649132638774	0.792274305834148
MR-PCA	alpha-aminoadipic acid	HMDB0000510	dehydroepiandrosterone sulfate (dhea-s)	HMDB0001032	bioa_025	GCST90199673	3:2996317-3496317	-0.0449195225583651	0.107653138561276	0.676487060972763
MR-PCA	alpha-aminoadipic acid	HMDB0000510	dehydroepiandrosterone sulfate (dhea-s)	HMDB0001032	bioa_025	GCST90199673	5:36380209-36880209	-0.180602351671134	0.105425726799885	0.0866984377603222
MR-PCA	isoleucine	HMDB0000172	n-palmitoyl-sphinganine (d18:0/16:0)	HMDB11760	bioa_010	GCST90200064	2:27480940-27980940	0.470772263816296	0.609567878494788	0.439933859700672
MR-PCA	isoleucine	HMDB0000172	n-palmitoyl-sphinganine (d18:0/16:0)	HMDB11760	bioa_010	GCST90200064	4:88976422-89476422	0.142479106804928	0.204010724515985	0.48493315405813
MR-PCA	isoleucine	HMDB0000172	n-palmitoyl-sphinganine (d18:0/16:0)	HMDB11760	bioa_010	GCST90200064	12:56615040-57115040	0.476787786875051	0.567427420030253	0.400761415529001
MR-PCA	isoleucine	HMDB0000172	n-palmitoyl-sphinganine (d18:0/16:0)	HMDB11760	bioa_010	GCST90200064	16:70059237-70559237	-0.146333596502766	0.326902574424278	0.654415397014641
MR-PCA	sarcosine	HMDB0000271	myo-inositol	HMDB0000211	bioa_031	M19934	6:42690673-43190673	-0.289768261761207	0.234072674445146	0.215737778227338
MR-PCA	sarcosine	HMDB0000271	myo-inositol	HMDB0000211	bioa_031	M19934	9:136282183-136851769	0.106242234069036	0.109284754158285	0.330971104706107
MR-PCA	eicosapentaenoate (epa; 20:5n3)	HMDB0001999	sulfate*	HMDB01448	GCST90200349	GCST90199896	11:61319830-61819830	-0.0394994256741054	0.0740148912367365	0.593570815888662
MR-PCA	phenylalanine	HMDB0000159	alpha-ketoglutarate	HMDB0000208	bioa_016	GCST90200455	3:186202917-186702917	-0.724190035000048	0.334756816248337	0.0305156760080407
MR-PCA	phenylalanine	HMDB0000159	alpha-ketoglutarate	HMDB0000208	bioa_016	GCST90200455	4:155231289-155731289	-0.0055227670246551	0.397682212294411	0.988919823996351
MR-PCA	phenylalanine	HMDB0000159	alpha-ketoglutarate	HMDB0000208	bioa_016	GCST90200455	4:186893802-187393802	-0.108869768566006	0.225005838110332	0.628490138827768
MR-PCA	phenylalanine	HMDB0000159	alpha-ketoglutarate	HMDB0000208	bioa_016	GCST90200455	5:176539719-177067143	-0.163699511587255	0.307012223052657	0.593893801782265
MR-PCA	phenylalanine	HMDB0000159	alpha-ketoglutarate	HMDB0000208	bioa_016	GCST90200455	6:52381188-52881188	0.213342348415638	0.469491581425042	0.649532715586293
MR-PCA	phenylalanine	HMDB0000159	alpha-ketoglutarate	HMDB0000208	bioa_016	GCST90200455	11:57020509-57520509	-0.325582599991566	0.429204989338407	0.448109027914543
MR-PCA	phenylalanine	HMDB0000159	alpha-ketoglutarate	HMDB0000208	bioa_016	GCST90200455	12:103007876-103562619	0.332385114744227	0.190404214046361	0.0808663108042229
MR-PCA	phenylalanine	HMDB0000159	alpha-ketoglutarate	HMDB0000208	bioa_016	GCST90200455	14:55086875-55586875	-0.660119729278016	0.501531921538551	0.188104639489206
MR-PCA	phenylalanine	HMDB0000159	alpha-ketoglutarate	HMDB0000208	bioa_016	GCST90200455	19:45142254-45642254	0.786396663112869	0.46560893858725	0.09122635883387
MR-PCA	glutamate	HMDB0000148	isoleucine	HMDB0000172	GCST90200412	GCST90200399	5:36388589-36888589	0.132017285630875	0.0847982455443036	0.11950851957732
MR-PCA	2-aminobutyrate	HMDB0000452	cystine	HMDB0000192	GCST90200305	GCST90200382	2:64970910-65470910	0.138422858949682	0.0835269850333907	0.0974743540241628
MR-PCA	2-aminobutyrate	HMDB0000452	cystine	HMDB0000192	GCST90200305	GCST90200382	4:88993818-89493818	-0.140942985694497	0.113725486789856	0.215224686199469
MR-PCA	adenosine	HMDB0000050	glutamine	HMDB0000641	M00555	met-d-Gln	1:109564880-110064880	-0.0369361640046846	0.0363108875954892	0.309048745458785
MR-PCA	adenosine	HMDB0000050	glutamine	HMDB0000641	M00555	met-d-Gln	6:96128415-96628415	-0.0116964609496873	0.0654406893966768	0.858146753636639
MR-PCA	dihydroorotate	HMDB03349	beta-citrylglutamate	HMDB0241915	GCST90200444	GCST90199911	5:53379047-53879047	0.031213158310487	0.0898584193207582	0.72832140017404
MR-PCA	dihydroorotate	HMDB03349	beta-citrylglutamate	HMDB0241915	GCST90200444	GCST90199911	10:104381189-105206827	0.0915683403794203	0.110508022912417	0.407323654884044
MR-PCA	dihydroorotate	HMDB03349	beta-citrylglutamate	HMDB0241915	GCST90200444	GCST90199911	10:125910495-126410495	-0.143502851585412	0.0892315351519967	0.107789673608082
MR-PCA	dihydroorotate	HMDB03349	beta-citrylglutamate	HMDB0241915	GCST90200444	GCST90199911	11:122683181-123183181	-0.286502333630278	0.129113008802944	0.0264864257202015
MR-PCA	dihydroorotate	HMDB03349	beta-citrylglutamate	HMDB0241915	GCST90200444	GCST90199911	15:77921365-78954732	0.0705650223833021	0.0478484262604347	0.140276644379477
MR-PCA	4-acetamidobutanoate	HMDB0003681	n-acetylornithine	HMDB0003357	M01558	bioa_023	8:18010431-18510431	0.0631836212119995	0.0306757439723564	0.0394247617658702
MR-PCA	4-acetamidobutanoate	HMDB0003681	n-acetylornithine	HMDB0003357	M01558	bioa_023	18:22536478-23036478	0.174079348464765	0.0806618846200465	0.03091722923147
MR-PCA	acetylphosphate	HMDB0001494	taurocholate	HMDB0000036	M15488	M18497	1:109564880-110064880	0.185692646824541	0.199943437930864	0.353031161232141
MR-PCA	acetylphosphate	HMDB0001494	taurocholate	HMDB0000036	M15488	M18497	6:96128415-96628415	0.775593543779616	0.360118670855056	0.0312624069301057
MR-PCA	histidine	HMDB0000177	anthranilate	HMDB0001123	M00059	GCST90200324	4:9731889-10602550	0.248245887474543	0.153247351239762	0.105253054396442
MR-PCA	valine	HMDB0000883	1-stearoyl-2-oleoyl-gps (18:0/18:1)	HMDB0010163	M01649	GCST90199652	4:88976422-89476422	-0.0477273660944217	0.126367497778067	0.705663097070086
MR-PCA	isoleucine	HMDB0000172	2-hydroxyglutarate	HMDB0059655	bioa_010	GCST90199865	2:27480940-27980940	0.348491498621017	0.626637821691894	0.578122634986025
MR-PCA	isoleucine	HMDB0000172	2-hydroxyglutarate	HMDB0059655	bioa_010	GCST90199865	4:88976422-89476422	0.350983775436273	0.209711026191696	0.094198546393207
MR-PCA	isoleucine	HMDB0000172	2-hydroxyglutarate	HMDB0059655	bioa_010	GCST90199865	12:56615040-57115040	-0.525575512489975	0.583219766709158	0.367502172733811
MR-PCA	isoleucine	HMDB0000172	2-hydroxyglutarate	HMDB0059655	bioa_010	GCST90199865	16:70059237-70559237	-0.202275876280873	0.336008573965973	0.547176683531943
MR-PCA	glucose	HMDB0000122	betaine	HMDB0000043	met-d-Glucose	GCST90200425	2:165251927-165751927	-0.97252528524309	0.443897803398128	0.028460727584202
MR-PCA	glucose	HMDB0000122	betaine	HMDB0000043	met-d-Glucose	GCST90200425	2:169498833-170056652	0.248578490851237	0.155252210909543	0.109348815770543
MR-PCA	glucose	HMDB0000122	betaine	HMDB0000043	met-d-Glucose	GCST90200425	3:122819058-123319058	-0.349970690326985	0.385532205078825	0.364005069155051
MR-PCA	glucose	HMDB0000122	betaine	HMDB0000043	met-d-Glucose	GCST90200425	3:151951767-152451767	0.765752565601113	0.465545026729848	0.100000381100179
MR-PCA	glucose	HMDB0000122	betaine	HMDB0000043	met-d-Glucose	GCST90200425	3:170377909-170877909	0.4752672084105	0.35507097315127	0.180729178361593
MR-PCA	glucose	HMDB0000122	betaine	HMDB0000043	met-d-Glucose	GCST90200425	4:185468314-185968314	-0.006536054629261	0.418230575490495	0.987531268364917
MR-PCA	glucose	HMDB0000122	betaine	HMDB0000043	met-d-Glucose	GCST90200425	5:95479406-95979406	-0.334132134395484	0.500611616810125	0.50448612666039
MR-PCA	glucose	HMDB0000122	betaine	HMDB0000043	met-d-Glucose	GCST90200425	6:7000270-7500270	-0.42583396335785	0.400432223103495	0.287584362866375
MR-PCA	glucose	HMDB0000122	betaine	HMDB0000043	met-d-Glucose	GCST90200425	7:14801789-15301789	-0.108007528157758	0.318397304736764	0.734442124215927
MR-PCA	glucose	HMDB0000122	betaine	HMDB0000043	met-d-Glucose	GCST90200425	7:43935955-44473721	-0.0626642779603674	0.227656822033958	0.783118311628988
MR-PCA	glucose	HMDB0000122	betaine	HMDB0000043	met-d-Glucose	GCST90200425	8:117934783-118434783	-0.0995380446632277	0.413696409423855	0.809860112779184
MR-PCA	glucose	HMDB0000122	betaine	HMDB0000043	met-d-Glucose	GCST90200425	9:21884068-22384068	-0.583386780782386	0.314713073671663	0.0637806561956367
MR-PCA	glucose	HMDB0000122	betaine	HMDB0000043	met-d-Glucose	GCST90200425	10:2888477-3388477	0.086347124133255	0.281519163037624	0.759057677612391
MR-PCA	glucose	HMDB0000122	betaine	HMDB0000043	met-d-Glucose	GCST90200425	10:112762852-113262852	0.0491869868770294	0.356263199344628	0.890190137624492
MR-PCA	glucose	HMDB0000122	betaine	HMDB0000043	met-d-Glucose	GCST90200425	10:114504071-115004071	-0.818327718539275	0.412051723718422	0.0470352115468788
MR-PCA	glucose	HMDB0000122	betaine	HMDB0000043	met-d-Glucose	GCST90200425	12:4134844-4634844	-0.504000174740608	0.277977790023723	0.0698171516225633
MR-PCA	glucose	HMDB0000122	betaine	HMDB0000043	met-d-Glucose	GCST90200425	12:111682800-112523499	0.112424722994216	0.482990859394996	0.815941712854676
MR-PCA	glucose	HMDB0000122	betaine	HMDB0000043	met-d-Glucose	GCST90200425	12:121166650-121666650	-0.216400112473994	0.481370310047648	0.653034813457475
MR-PCA	glucose	HMDB0000122	betaine	HMDB0000043	met-d-Glucose	GCST90200425	13:28213465-28721145	-0.611682916353203	0.361624311861933	0.0907437790132641
MR-PCA	glucose	HMDB0000122	betaine	HMDB0000043	met-d-Glucose	GCST90200425	17:43272775-44380160	-0.201681844139054	0.685550816436319	0.768613112277014
MR-PCA	glucose	HMDB0000122	betaine	HMDB0000043	met-d-Glucose	GCST90200425	17:44543627-45043627	0.771561484200224	0.538788014570828	0.152134766463411
MR-PCA	glucose	HMDB0000122	betaine	HMDB0000043	met-d-Glucose	GCST90200425	20:22311971-22811971	1.1850728888644	0.692600007943315	0.0870719776493378
MR-PCA	4-acetamidobutanoate	HMDB0003681	asparagine	HMDB0000168	GCST90200311	GCST90200452	8:18005709-18505709	0.0968641622582801	0.057966504451902	0.0947144087552338
MR-PCA	4-acetamidobutanoate	HMDB0003681	asparagine	HMDB0000168	GCST90200311	GCST90200452	22:50435332-50935332	0.0146775151904952	0.113057527171834	0.896706130747419
MR-PCA	ornithine	HMDB0000214	3-methyl-2-oxovalerate	HMDB0000491	bioa_014	GCST90199631	2:219037276-219805573	-0.302682074808165	0.266099284894131	0.255338528273939
MR-PCA	ornithine	HMDB0000214	3-methyl-2-oxovalerate	HMDB0000491	bioa_014	GCST90199631	4:144415809-145209327	0.347645737933923	0.289905226424775	0.230461732421082
MR-PCA	ornithine	HMDB0000214	3-methyl-2-oxovalerate	HMDB0000491	bioa_014	GCST90199631	6:131638147-132138147	-0.179664568677366	0.236409392776535	0.447271196418819
MR-PCA	ornithine	HMDB0000214	3-methyl-2-oxovalerate	HMDB0000491	bioa_014	GCST90199631	10:97138162-97638162	0.258871325387093	0.286131944845193	0.365609979188431
MR-PCA	ornithine	HMDB0000214	3-methyl-2-oxovalerate	HMDB0000491	bioa_014	GCST90199631	12:46964292-47464292	-0.0843362056029518	0.211162893820731	0.689606358514194
MR-PCA	ornithine	HMDB0000214	3-methyl-2-oxovalerate	HMDB0000491	bioa_014	GCST90199631	12:132819894-133319894	0.300779281276188	0.29755350835143	0.312092543715107
MR-PCA	ornithine	HMDB0000214	3-methyl-2-oxovalerate	HMDB0000491	bioa_014	GCST90199631	19:12789284-13289284	-0.314974642729899	0.257315158048812	0.220921604247093
MR-PCA	myo-inositol	HMDB0000211	n6,n6,n6-trimethyllysine	HMDB0001325	M19934	GCST90200344	16:24681798-25181798	0.0033347075172821	0.11201082465027	0.976249450367166
MR-PCA	myo-inositol	HMDB0000211	n6,n6,n6-trimethyllysine	HMDB0001325	M19934	GCST90200344	19:18368867-18868867	0.0434405466642191	0.132710311948833	0.743415567603793
MR-PCA	acetone	HMDB0001659	3-methyl-2-oxobutyrate	HMDB0000019	met-d-Acetone	M21047	1:120074995-120574995	-0.0557595994454947	0.586320864558766	0.924234740745188
MR-PCA	acetone	HMDB0001659	3-methyl-2-oxobutyrate	HMDB0000019	met-d-Acetone	M21047	5:41206969-43455198	-0.515849121071337	0.267744313090522	0.0540234771060235
MR-PCA	acetone	HMDB0001659	3-methyl-2-oxobutyrate	HMDB0000019	met-d-Acetone	M21047	8:126241733-126741733	1.3359250933636	0.752043845171948	0.0756682360980452
MR-PCA	acetone	HMDB0001659	3-methyl-2-oxobutyrate	HMDB0000019	met-d-Acetone	M21047	10:135065795-135607239	0.114392842516453	0.348324475683111	0.742602547997381
MR-PCA	acetone	HMDB0001659	3-methyl-2-oxobutyrate	HMDB0000019	met-d-Acetone	M21047	12:122365033-122865033	0.958403902253543	0.550823482952819	0.0818682496711667
MR-PCA	acetone	HMDB0001659	3-methyl-2-oxobutyrate	HMDB0000019	met-d-Acetone	M21047	13:42058883-42558883	0.903194675654838	0.682784599180307	0.185898385720951
MR-PCA	acetone	HMDB0001659	3-methyl-2-oxobutyrate	HMDB0000019	met-d-Acetone	M21047	19:45929043-46429043	0.137033328219686	0.567161089788598	0.809080272259911
MR-PCA	spermidine	HMDB0001257	creatinine	HMDB0000562	GCST90200423	met-d-Creatinine	1:247789451-248289451	-0.0569357373580265	0.0233524563565745	0.0147644904062384
MR-PCA	betaine	HMDB0000043	isoleucine	HMDB0000172	M03141	bioa_010	2:211337631-211837631	0.0304489015633907	0.0282897465339792	0.281782877868206
MR-PCA	betaine	HMDB0000043	isoleucine	HMDB0000172	M03141	bioa_010	5:78095798-78666416	-0.0021049953143937	0.0256655958423475	0.934633810277673
MR-PCA	betaine	HMDB0000043	isoleucine	HMDB0000172	M03141	bioa_010	12:30349-530349	-0.0918558705452929	0.0406956660505648	0.0239992439052248
MR-PCA	betaine	HMDB0000043	isoleucine	HMDB0000172	M03141	bioa_010	21:44237404-44737404	-0.029598886830203	0.0328989958991752	0.368285421153501
MR-PCA	cytidine	HMDB0000089	cysteine	HMDB0000574	GCST90200429	M31453	15:85255020-85755020	0.170227600841283	0.13126946309505	0.194706929505403
MR-PCA	glutamine	HMDB0000641	alpha-tocopherol	HMDB0001893	GCST90200419	GCST90200302	12:56335248-57115338	0.0104452120220125	0.0664799609466504	0.875151691569203
MR-PCA	asparagine	HMDB0000168	sphingosine 1-phosphate	HMDB0000277	GCST90200452	GCST90199657	2:211293055-211793055	-0.0320667319706187	0.122498275533114	0.793496513604955
MR-PCA	asparagine	HMDB0000168	sphingosine 1-phosphate	HMDB0000277	GCST90200452	GCST90199657	7:97139584-97639584	0.114741909991237	0.111382205950876	0.302933147407367
MR-PCA	asparagine	HMDB0000168	sphingosine 1-phosphate	HMDB0000277	GCST90200452	GCST90199657	11:61850353-62350353	0.0557158620409526	0.100707244311863	0.580095094864136
MR-PCA	asparagine	HMDB0000168	sphingosine 1-phosphate	HMDB0000277	GCST90200452	GCST90199657	14:103842789-104825326	-0.0077249354647935	0.0377475867667587	0.837847826690513
MR-PCA	s-1-pyrroline-5-carboxylate	HMDB0001301	phenylalanine	HMDB0000159	GCST90200381	bioa_016	8:144432748-145014955	0.0034351441639817	0.0152164770454965	0.821394616496638
MR-PCA	isoursodeoxycholate	HMDB0000686	dehydroepiandrosterone sulfate (dhea-s)	HMDB0001032	GCST90199892	GCST90199673	5:35715970-36215970	0.0299227542026139	0.122311947373287	0.806732914066601
MR-PCA	kynurenine	HMDB0000684	choline phosphate	HMDB0001565	GCST90199636	GCST90200363	1:241463402-241963402	-0.0866169259187596	0.0743343077272305	0.243923942502318
MR-PCA	kynurenine	HMDB0000684	choline phosphate	HMDB0001565	GCST90199636	GCST90200363	8:39554593-40054593	0.146054778397671	0.109532287613882	0.18238731897341
MR-PCA	kynurenine	HMDB0000684	choline phosphate	HMDB0001565	GCST90199636	GCST90200363	12:111809557-113090766	-0.450799949321846	0.132371325932133	0.0006602584161417
MR-PCA	kynurenine	HMDB0000684	choline phosphate	HMDB0001565	GCST90199636	GCST90200363	16:87568373-88128072	-0.0216065433263333	0.0700829673698376	0.757854451597638
MR-PCA	citrulline	HMDB0000904	creatine	HMDB0000064	bioa_005	GCST90200323	2:211099261-211599261	-0.30888544279671	0.166397852278395	0.0634098591452178
MR-PCA	citrulline	HMDB0000904	creatine	HMDB0000064	bioa_005	GCST90200323	8:10310878-10810878	0.128833247962788	0.213955169288228	0.547073850453399
MR-PCA	citrulline	HMDB0000904	creatine	HMDB0000064	bioa_005	GCST90200323	8:11437159-11937159	0.468629990054221	0.238384568270535	0.0493151226982743
MR-PCA	citrulline	HMDB0000904	creatine	HMDB0000064	bioa_005	GCST90200323	9:133044244-133627617	-0.0166004482737256	0.127315174248292	0.896258979604724
MR-PCA	citrulline	HMDB0000904	creatine	HMDB0000064	bioa_005	GCST90200323	10:97138579-97638579	0.0702787170301635	0.26546640488271	0.791212253902658
MR-PCA	citrulline	HMDB0000904	creatine	HMDB0000064	bioa_005	GCST90200323	17:9542768-10042768	0.084412460903762	0.210846422295204	0.688898411340865
MR-PCA	glycerophosphorylcholine (gpc)	HMDB0000086	oleamide	HMDB0002117	GCST90199629	M32458	1:40156715-40656715	-0.0891331372083843	0.154087416514859	0.562954777155212
MR-PCA	citrate	HMDB0000094	mannose	HMDB0000169	met-d-Citrate	M00584	1:206967359-207467359	0.329505935267164	0.294963949613343	0.263949096162603
MR-PCA	citrate	HMDB0000094	mannose	HMDB0000169	met-d-Citrate	M00584	2:6909613-7409613	-0.0526450760377754	0.450688322908007	0.907010314891166
MR-PCA	citrate	HMDB0000094	mannose	HMDB0000169	met-d-Citrate	M00584	2:211290507-211790507	1.13187595528147	0.659729899403409	0.0862232472554737
MR-PCA	citrate	HMDB0000094	mannose	HMDB0000169	met-d-Citrate	M00584	2:241907241-242693157	-0.715261284136308	0.5744049955936	0.213050447895368
MR-PCA	citrate	HMDB0000094	mannose	HMDB0000169	met-d-Citrate	M00584	4:77164144-77664144	-0.139198019975577	0.571198293249421	0.807467246890129
MR-PCA	citrate	HMDB0000094	mannose	HMDB0000169	met-d-Citrate	M00584	5:14438417-15122542	0.252359964839883	0.163647755581168	0.123051134584727
MR-PCA	citrate	HMDB0000094	mannose	HMDB0000169	met-d-Citrate	M00584	5:43252947-44074677	0.304694699970135	0.375174220400598	0.416710219515694
MR-PCA	citrate	HMDB0000094	mannose	HMDB0000169	met-d-Citrate	M00584	5:176569252-177069252	-0.190952191910054	0.675658620256995	0.777470924263769
MR-PCA	citrate	HMDB0000094	mannose	HMDB0000169	met-d-Citrate	M00584	6:18111878-18611878	-0.167524822851856	0.415599683938642	0.68688069596817
MR-PCA	citrate	HMDB0000094	mannose	HMDB0000169	met-d-Citrate	M00584	7:72772933-73272933	1.2427960922273	0.377952752303186	0.001008189510281
MR-PCA	citrate	HMDB0000094	mannose	HMDB0000169	met-d-Citrate	M00584	8:126256694-126756694	0.965298751433337	0.518004499800903	0.0623926672727149
MR-PCA	citrate	HMDB0000094	mannose	HMDB0000169	met-d-Citrate	M00584	9:95648531-96148531	0.310949488782289	0.476477085291436	0.514013450797525
MR-PCA	citrate	HMDB0000094	mannose	HMDB0000169	met-d-Citrate	M00584	9:135899500-136399500	0.580517313275205	0.61738600235914	0.347072624204897
MR-PCA	citrate	HMDB0000094	mannose	HMDB0000169	met-d-Citrate	M00584	10:64654071-65607438	-0.286483410540475	0.44957285162893	0.523971993738634
MR-PCA	citrate	HMDB0000094	mannose	HMDB0000169	met-d-Citrate	M00584	10:94589724-95089724	1.96894788777701	0.521932226744991	0.0001616714181095
MR-PCA	citrate	HMDB0000094	mannose	HMDB0000169	met-d-Citrate	M00584	11:13111524-13611524	-0.508481176548348	0.53959996979441	0.346023773130558
MR-PCA	citrate	HMDB0000094	mannose	HMDB0000169	met-d-Citrate	M00584	11:61356683-61856683	-0.0323288954372117	0.464023166145869	0.944455631652609
MR-PCA	citrate	HMDB0000094	mannose	HMDB0000169	met-d-Citrate	M00584	12:20812570-21569526	0.385421515125903	0.381489963242058	0.312348812481032
MR-PCA	citrate	HMDB0000094	mannose	HMDB0000169	met-d-Citrate	M00584	12:120844110-121665390	0.0210950892554659	0.341453545632374	0.95073782269274
MR-PCA	citrate	HMDB0000094	mannose	HMDB0000169	met-d-Citrate	M00584	14:55030981-55530981	-0.558932324950545	0.563699336825068	0.321420338987808
MR-PCA	citrate	HMDB0000094	mannose	HMDB0000169	met-d-Citrate	M00584	14:102387585-102887585	0.167159566674134	0.632462040926614	0.791548943920375
MR-PCA	citrate	HMDB0000094	mannose	HMDB0000169	met-d-Citrate	M00584	15:42429423-42929423	-0.769298850899881	0.44821773837504	0.086097865087897
MR-PCA	citrate	HMDB0000094	mannose	HMDB0000169	met-d-Citrate	M00584	15:43028726-45186579	0.219241026103884	0.498506869764033	0.660085302616414
MR-PCA	citrate	HMDB0000094	mannose	HMDB0000169	met-d-Citrate	M00584	17:6092241-7020419	-0.0639281191313096	0.0899015631255561	0.477028351905027
MR-PCA	citrate	HMDB0000094	mannose	HMDB0000169	met-d-Citrate	M00584	17:57343504-58184169	1.03093563965566	0.498895505737544	0.0387873284424474
MR-PCA	citrate	HMDB0000094	mannose	HMDB0000169	met-d-Citrate	M00584	22:18883605-19740639	0.0339228209096073	0.194368875568059	0.86145048801892
MR-PCA	kynurenine	HMDB0000684	glycine	HMDB0000123	GCST90199636	bioa_008	8:39554593-40054593	-0.0415240346718134	0.0496342049938545	0.402816779769257
MR-PCA	kynurenine	HMDB0000684	glycine	HMDB0000123	GCST90199636	bioa_008	12:111809557-113090766	-0.0280003008404383	0.043671785836635	0.521423217973276
MR-PCA	kynurenine	HMDB0000684	glycine	HMDB0000123	GCST90199636	bioa_008	16:87568373-88128072	0.0068496919204099	0.0225886722855657	0.761710242052149
MR-PCA	histidine	HMDB0000177	allantoin	HMDB0000462	bioa_009	GCST90200286	2:27492603-27992603	-0.342148096596264	0.509235994551384	0.5016568223617
MR-PCA	histidine	HMDB0000177	allantoin	HMDB0000462	bioa_009	GCST90200286	2:211331245-211831245	0.112295452345139	0.317960082212287	0.723957483921657
MR-PCA	histidine	HMDB0000177	allantoin	HMDB0000462	bioa_009	GCST90200286	3:186208322-186708322	-0.46114181426471	0.294327196908578	0.117169421763457
MR-PCA	histidine	HMDB0000177	allantoin	HMDB0000462	bioa_009	GCST90200286	4:186893802-187393802	0.359162375080623	0.234925183705712	0.12630479194067
MR-PCA	histidine	HMDB0000177	allantoin	HMDB0000462	bioa_009	GCST90200286	12:56615040-57115040	0.546726885913521	0.426335318007992	0.199706908711406
MR-PCA	histidine	HMDB0000177	allantoin	HMDB0000462	bioa_009	GCST90200286	12:96083535-96730076	0.0551336112126848	0.150596722993834	0.714289709722933
MR-PCA	histidine	HMDB0000177	allantoin	HMDB0000462	bioa_009	GCST90200286	14:21229605-21729605	-0.385266502657764	0.317352003007252	0.224746315105087
MR-PCA	histidine	HMDB0000177	allantoin	HMDB0000462	bioa_009	GCST90200286	15:58473939-58973939	-0.21418173921104	0.345040420475732	0.53476813439086
MR-PCA	paraxanthine	HMDB0001860	acetoacetate	HMDB0000060	GCST90199654	met-d-Acetoacetate	19:41091229-41591229	-0.077586048949302	0.0246525479368104	0.0016485245609784
MR-PCA	glycerophosphorylcholine (gpc)	HMDB0000086	asparagine	HMDB0000168	GCST90199629	bioa_003	1:40156715-40656715	-0.044581228678519	0.0726631444245637	0.539524045170664
MR-PCA	n-stearoyl-sphingosine (d18:1/18:0)*	HMDB0004950	phenylalanine	HMDB0000159	GCST90200341	met-d-Phe	10:64645010-65401382	-0.0685467565306799	0.0357720353189865	0.055338283055429
MR-PCA	n-stearoyl-sphingosine (d18:1/18:0)*	HMDB0004950	phenylalanine	HMDB0000159	GCST90200341	met-d-Phe	14:63982220-64482220	-0.099401611638202	0.0368972375550551	0.0070597560366852
MR-PCA	n-stearoyl-sphingosine (d18:1/18:0)*	HMDB0004950	phenylalanine	HMDB0000159	GCST90200341	met-d-Phe	18:55052269-55552269	-0.0020940930570072	0.0238779447454807	0.930115209405416
MR-PCA	n-stearoyl-sphingosine (d18:1/18:0)*	HMDB0004950	phenylalanine	HMDB0000159	GCST90200341	met-d-Phe	19:8013648-8513648	0.0079428107314057	0.0174434827238165	0.648860723281247
MR-PCA	glycerophosphorylcholine (gpc)	HMDB0000086	hydroxy-n6,n6,n6-trimethyllysine*	HMDB01422	GCST90199629	GCST90200240	1:40156715-40656715	-0.118897873780775	0.117308284046985	0.310797272021052
MR-PCA	kynurenine	HMDB0000684	cysteine	HMDB0000574	GCST90199636	GCST90200439	1:241463402-241963402	-0.0349266564796547	0.0744646343356035	0.639043306411898
MR-PCA	kynurenine	HMDB0000684	cysteine	HMDB0000574	GCST90199636	GCST90200439	8:39554593-40054593	0.0717991666788274	0.109727164576793	0.512891056075817
MR-PCA	kynurenine	HMDB0000684	cysteine	HMDB0000574	GCST90199636	GCST90200439	12:111809557-113090766	0.0260241620540592	0.132631492610479	0.844442633082501
MR-PCA	kynurenine	HMDB0000684	cysteine	HMDB0000574	GCST90199636	GCST90200439	16:87568373-88128072	0.03018316001551	0.070209020354998	0.667265254649064
MR-PCA	kynurenine	HMDB0000684	citrulline	HMDB0000904	GCST90199636	M02132	8:39554593-40054593	-0.23724391855573	0.164032778013898	0.148087415581825
MR-PCA	kynurenine	HMDB0000684	citrulline	HMDB0000904	GCST90199636	M02132	12:111809557-113090766	0.161033595735534	0.144213557231705	0.264151338990366
MR-PCA	kynurenine	HMDB0000684	citrulline	HMDB0000904	GCST90199636	M02132	16:87568373-88128072	0.0150074964580773	0.0735532682638035	0.838325559885779
MR-PCA	theobromine	HMDB0002825	pyruvate	HMDB0000243	GCST90199644	GCST90200430	19:41121480-41621480	0.0717861668903087	0.089200656943725	0.420951418804853
MR-PCA	glycerol 3-phosphate	HMDB0000126	3-methyl-2-oxovalerate	HMDB0000491	GCST90199638	M15676	1:20921386-22251981	0.0395012173923465	0.0542191156856969	0.466278319873885
MR-PCA	kynurenine	HMDB0000684	leucine	HMDB0000687	GCST90199636	met-d-Leu	1:241463402-241963402	0.0133604599868738	0.0202710112373843	0.509836735375597
MR-PCA	kynurenine	HMDB0000684	leucine	HMDB0000687	GCST90199636	met-d-Leu	8:39554593-40054593	-0.0112083089663883	0.0292049020926442	0.701140202063771
MR-PCA	kynurenine	HMDB0000684	leucine	HMDB0000687	GCST90199636	met-d-Leu	12:111809557-113090766	0.163315384531318	0.0353891754745423	3.93398159145129e-06
MR-PCA	kynurenine	HMDB0000684	leucine	HMDB0000687	GCST90199636	met-d-Leu	16:87568373-88128072	-0.0188083630732627	0.0189151589941004	0.320050578629882
MR-PCA	paraxanthine	HMDB0001860	cystine	HMDB0000192	GCST90199654	GCST90200382	19:41091229-41591229	0.0459748143163853	0.0916115557874491	0.615776455556777
MR-PCA	docosahexaenoate (dha; 22:6n3)	HMDB0002183	3-(4-hydroxyphenyl)lactate	HMDB0000755	GCST90199651	M32197	11:61376206-61876206	0.0184660862260778	0.142317102717097	0.896761764536972
MR-PCA	1-stearoyl-2-oleoyl-gps (18:0/18:1)	HMDB0010163	valine	HMDB0000883	GCST90199652	met-d-Val	3:56598999-57098999	0.0423484413731901	0.0267151687539575	0.112924676623936
MR-PCA	7-methylxanthine	HMDB0001991	methionine	HMDB0000696	GCST90199754	GCST90200391	1:197801712-198301712	-0.156614373754651	0.108235068939793	0.147901506372462
MR-PCA	7-methylxanthine	HMDB0001991	methionine	HMDB0000696	GCST90199754	GCST90200391	15:74777880-75578595	0.116962671090183	0.115791341619691	0.312439782567712
MR-PCA	docosahexaenoate (dha; 22:6n3)	HMDB0002183	dehydroepiandrosterone sulfate (dhea-s)	HMDB0001032	GCST90199651	M32425	11:61376206-61876206	0.129135435772304	0.142315720873253	0.364202178775828
MR-PCA	docosahexaenoate (dha; 22:6n3)	HMDB0002183	leucine	HMDB0000687	GCST90199651	bioa_011	11:61376206-61876206	-0.0238824478518464	0.0415147278052423	0.56510430334796
MR-PCA	7-methylxanthine	HMDB0001991	beta-citrylglutamate	HMDB0241915	GCST90199754	GCST90199911	1:197801712-198301712	-0.115363197830494	0.10820997641841	0.286376175791901
MR-PCA	7-methylxanthine	HMDB0001991	beta-citrylglutamate	HMDB0241915	GCST90199754	GCST90199911	15:74777880-75578595	0.0523119512634417	0.115758803617233	0.651337614490251
MR-PCA	7-methylxanthine	HMDB0001991	glutamine	HMDB0000641	GCST90199754	GCST90200419	1:197801712-198301712	-0.147104914411976	0.108022838780755	0.173262728271396
MR-PCA	7-methylxanthine	HMDB0001991	glutamine	HMDB0000641	GCST90199754	GCST90200419	15:74777880-75578595	-0.156996070477567	0.11554836024117	0.174240263543145
MR-PCA	7-methylxanthine	HMDB0001991	glycerophosphoethanolamine	HMDB0000114	GCST90199754	GCST90199808	1:197801712-198301712	0.14112105327176	0.108177454528158	0.192051934469332
MR-PCA	7-methylxanthine	HMDB0001991	glycerophosphoethanolamine	HMDB0000114	GCST90199754	GCST90199808	15:74777880-75578595	-0.014050557690055	0.115719408609846	0.903359012232121
MR-PCA	7-methylxanthine	HMDB0001991	bilirubin (z,z)	HMDB0000054	GCST90199754	GCST90200704	1:197801712-198301712	-0.0016718958406926	0.10797725474641	0.987646226229974
MR-PCA	7-methylxanthine	HMDB0001991	bilirubin (z,z)	HMDB0000054	GCST90199754	GCST90200704	15:74777880-75578595	-0.0892806648028591	0.115515136237193	0.439586606445964
MR-PCA	7-methylxanthine	HMDB0001991	creatine	HMDB0000064	GCST90199754	GCST90200323	1:197801712-198301712	-0.224905766582067	0.107820539207132	0.0369852422580256
MR-PCA	7-methylxanthine	HMDB0001991	creatine	HMDB0000064	GCST90199754	GCST90200323	15:74777880-75578595	0.106693578141585	0.115347241299263	0.354977722945776
MR-PCA	7-methylxanthine	HMDB0001991	uridine	HMDB0000296	GCST90199754	GCST90200407	1:197801712-198301712	-0.0756315614661361	0.108031062805996	0.483870553063555
MR-PCA	7-methylxanthine	HMDB0001991	uridine	HMDB0000296	GCST90199754	GCST90200407	15:74777880-75578595	-0.151640219250687	0.115563925193597	0.189460728041544
MR-PCA	7-methylxanthine	HMDB0001991	sphingosine	HMDB0000252	GCST90199754	GCST90200385	1:197801712-198301712	0.0557726103901748	0.109851074665961	0.611655960092746
MR-PCA	7-methylxanthine	HMDB0001991	sphingosine	HMDB0000252	GCST90199754	GCST90200385	15:74777880-75578595	0.120552438831686	0.11751348925364	0.30495737587765
MR-PCA	7-methylxanthine	HMDB0001991	inosine	HMDB0000195	GCST90199754	M01123	15:74777880-75578595	-0.141304719459339	0.278346054782092	0.611692910419857
MR-PCA	7-methylxanthine	HMDB0001991	sphinganine-1-phosphate	HMDB0001383	GCST90199754	GCST90199845	1:197801712-198301712	0.0693516739263336	0.108872665752092	0.524126124876814
MR-PCA	7-methylxanthine	HMDB0001991	sphinganine-1-phosphate	HMDB0001383	GCST90199754	GCST90199845	15:74777880-75578595	-0.0820281164514655	0.116469585795858	0.481253519061427
MR-PCA	7-methylxanthine	HMDB0001991	1-stearoyl-2-oleoyl-gps (18:0/18:1)	HMDB0010163	GCST90199754	GCST90199652	1:197801712-198301712	0.110400729143443	0.109350388771052	0.312684442156481
MR-PCA	7-methylxanthine	HMDB0001991	1-stearoyl-2-oleoyl-gps (18:0/18:1)	HMDB0010163	GCST90199754	GCST90199652	15:74777880-75578595	0.0338168817059756	0.116981782785529	0.772521545407429
MR-PCA	7-methylxanthine	HMDB0001991	alpha-ketobutyrate	HMDB0000005	GCST90199754	GCST90200438	1:197801712-198301712	-0.125115495515445	0.108435056881854	0.24857034930571
MR-PCA	7-methylxanthine	HMDB0001991	alpha-ketobutyrate	HMDB0000005	GCST90199754	GCST90200438	15:74777880-75578595	-0.0799806854635589	0.115992174895509	0.490486541008556
MR-PCA	7-methylxanthine	HMDB0001991	alpha-tocopherol	HMDB0001893	GCST90199754	M01561	15:74777880-75578595	-0.0017359332933375	0.167625060606402	0.991737216314544
MR-PCA	7-methylxanthine	HMDB0001991	urea	HMDB0000294	GCST90199754	M01670	15:74777880-75578595	-0.2146433319683	0.166789517475911	0.198125170256372
MR-PCA	7-methylxanthine	HMDB0001991	serotonin (5ht)	HMDB0000259	GCST90199754	M02342	15:74777880-75578595	-0.0087144938251098	0.187892385591699	0.96300718623625
MR-PCA	7-methylxanthine	HMDB0001991	mannose	HMDB0000169	GCST90199754	M00584	15:74777880-75578595	0.34817330557615	0.166796524577203	0.0368507789647349
MR-PCA	7-methylxanthine	HMDB0001991	taurochenodeoxycholate	HMDB0000951	GCST90199754	GCST90200337	1:197801712-198301712	0.0175459920360373	0.109385717813212	0.872562224227765
MR-PCA	7-methylxanthine	HMDB0001991	taurochenodeoxycholate	HMDB0000951	GCST90199754	GCST90200337	15:74777880-75578595	0.270755550273129	0.117007556905631	0.0206676923271778
MR-PCA	7-methylxanthine	HMDB0001991	4-acetamidobutanoate	HMDB0003681	GCST90199754	M01558	15:74777880-75578595	0.0904447890655864	0.177028978879816	0.609418376496227
MR-PCA	7-methylxanthine	HMDB0001991	alpha-ketoglutarate	HMDB0000208	GCST90199754	GCST90200455	1:197801712-198301712	-0.0558173319310139	0.108303479511799	0.606288249529122
MR-PCA	7-methylxanthine	HMDB0001991	alpha-ketoglutarate	HMDB0000208	GCST90199754	GCST90200455	15:74777880-75578595	0.0393818922205138	0.11585706099084	0.733918334427894
MR-PCA	2-hydroxyglutarate	HMDB0059655	glucuronate	HMDB0000127	GCST90199865	GCST90199641	2:242459363-242959363	0.0175902546517872	0.103403158343644	0.864921017685846
MR-PCA	2-hydroxyglutarate	HMDB0059655	glucuronate	HMDB0000127	GCST90199865	GCST90199641	14:91386532-91886532	-0.0551448712148566	0.100271898119799	0.582351336904778
MR-PCA	2-hydroxyglutarate	HMDB0059655	sulfate*	HMDB01448	GCST90199865	GCST90199896	2:242459363-242959363	-0.0315190438553652	0.10187744356306	0.757030986422946
MR-PCA	2-hydroxyglutarate	HMDB0059655	sulfate*	HMDB01448	GCST90199865	GCST90199896	14:91386532-91886532	0.155875831205005	0.0987849792839797	0.114581578466194
MR-PCA	sphinganine-1-phosphate	HMDB0001383	citrulline	HMDB0000904	GCST90199845	bioa_005	17:74160792-74669333	0.0166933179201809	0.060789467169172	0.783616864309591
MR-PCA	sphinganine-1-phosphate	HMDB0001383	pyruvate	HMDB0000243	GCST90199845	met-d-Pyruvate	3:56698451-57198451	0.0053832067262551	0.0215326764080715	0.80258599737716
MR-PCA	sphinganine-1-phosphate	HMDB0001383	pyruvate	HMDB0000243	GCST90199845	met-d-Pyruvate	17:74160792-74669333	-0.0320548294984484	0.0233871833759361	0.17049493572663
MR-PCA	2-hydroxyglutarate	HMDB0059655	thyroxine	HMDB0000248	GCST90199865	GCST90200293	2:242459363-242959363	-0.147284669441163	0.101675658310366	0.147456711839033
MR-PCA	2-hydroxyglutarate	HMDB0059655	thyroxine	HMDB0000248	GCST90199865	GCST90200293	14:91386532-91886532	0.137005107457495	0.0985980923477199	0.164671336143373
MR-PCA	creatinine	HMDB0000562	phenylalanine	HMDB0000159	met-d-Creatinine	bioa_016	1:62775942-63275942	-0.657025585969758	0.161464328767446	4.71811853919234e-05
MR-PCA	creatinine	HMDB0000562	phenylalanine	HMDB0000159	met-d-Creatinine	bioa_016	1:78344069-78844069	0.284288523816451	0.176924895212557	0.108091300170213
MR-PCA	creatinine	HMDB0000562	phenylalanine	HMDB0000159	met-d-Creatinine	bioa_016	1:150079982-151190625	-0.0328347229749995	0.133431144302041	0.805620380314413
MR-PCA	creatinine	HMDB0000562	phenylalanine	HMDB0000159	met-d-Creatinine	bioa_016	1:212502129-213002129	-0.0136430826577825	0.148967708411954	0.927028435890326
MR-PCA	creatinine	HMDB0000562	phenylalanine	HMDB0000159	met-d-Creatinine	bioa_016	2:15538692-16038692	-0.097470805192998	0.158527153732067	0.538652182716441
MR-PCA	creatinine	HMDB0000562	phenylalanine	HMDB0000159	met-d-Creatinine	bioa_016	2:18426203-18926203	0.126506163083193	0.15975031944197	0.428419406333855
MR-PCA	creatinine	HMDB0000562	phenylalanine	HMDB0000159	met-d-Creatinine	bioa_016	2:54331356-54831356	0.179423029942264	0.166443582716769	0.281042207978574
MR-PCA	creatinine	HMDB0000562	phenylalanine	HMDB0000159	met-d-Creatinine	bioa_016	2:73303397-74097901	-0.249283322681601	0.170579277451238	0.143907683861712
MR-PCA	creatinine	HMDB0000562	phenylalanine	HMDB0000159	met-d-Creatinine	bioa_016	2:121056440-121556440	0.14119691137177	0.137430095729457	0.304227935393512
MR-PCA	creatinine	HMDB0000562	phenylalanine	HMDB0000159	met-d-Creatinine	bioa_016	2:176734544-177234544	0.13448665901229	0.130171722152363	0.301534626752097
MR-PCA	creatinine	HMDB0000562	phenylalanine	HMDB0000159	met-d-Creatinine	bioa_016	2:211293055-211793055	-0.416835085792745	0.134502549752735	0.001941180944832
MR-PCA	creatinine	HMDB0000562	phenylalanine	HMDB0000159	met-d-Creatinine	bioa_016	2:217394852-217894852	-0.171662294397156	0.185676944959997	0.355214956067799
MR-PCA	creatinine	HMDB0000562	phenylalanine	HMDB0000159	met-d-Creatinine	bioa_016	2:220108198-220608198	-0.221547760728876	0.166560704065966	0.183474708067815
MR-PCA	creatinine	HMDB0000562	phenylalanine	HMDB0000159	met-d-Creatinine	bioa_016	3:38187471-38687471	-0.119641694912126	0.167932556864518	0.476193001792461
MR-PCA	creatinine	HMDB0000562	phenylalanine	HMDB0000159	met-d-Creatinine	bioa_016	3:121465319-121965319	0.105517185846072	0.195980239607658	0.590295908178648
MR-PCA	creatinine	HMDB0000562	phenylalanine	HMDB0000159	met-d-Creatinine	bioa_016	3:141462708-141962708	0.153623667318536	0.150748379607699	0.30816811011865
MR-PCA	creatinine	HMDB0000562	phenylalanine	HMDB0000159	met-d-Creatinine	bioa_016	3:185024780-185524780	0.31148500683489	0.185912232120611	0.0938477055370728
MR-PCA	creatinine	HMDB0000562	phenylalanine	HMDB0000159	met-d-Creatinine	bioa_016	4:76880934-77664144	-0.014657332614105	0.0787022932472089	0.852258375365234
MR-PCA	creatinine	HMDB0000562	phenylalanine	HMDB0000159	met-d-Creatinine	bioa_016	4:103323863-104102802	0.192297350841604	0.151581215469655	0.204580419385132
MR-PCA	creatinine	HMDB0000562	phenylalanine	HMDB0000159	met-d-Creatinine	bioa_016	5:39144851-39644851	-0.0109726313429945	0.126359777363235	0.930801533921926
MR-PCA	creatinine	HMDB0000562	phenylalanine	HMDB0000159	met-d-Creatinine	bioa_016	5:53045546-53835870	0.0841116663005743	0.107855285180328	0.435475230314213
MR-PCA	creatinine	HMDB0000562	phenylalanine	HMDB0000159	met-d-Creatinine	bioa_016	5:176565124-177065124	0.739577980653945	0.1098486081571	1.6654055258524098e-11
MR-PCA	creatinine	HMDB0000562	phenylalanine	HMDB0000159	met-d-Creatinine	bioa_016	6:43556335-44056335	-0.0912550621135401	0.139078979972634	0.511735066506673
MR-PCA	creatinine	HMDB0000562	phenylalanine	HMDB0000159	met-d-Creatinine	bioa_016	6:108750742-109250742	-0.249124576128847	0.154317800377855	0.106449233552472
MR-PCA	creatinine	HMDB0000562	phenylalanine	HMDB0000159	met-d-Creatinine	bioa_016	6:133547208-134047208	-0.221415434828461	0.14596956389568	0.129301961640804
MR-PCA	creatinine	HMDB0000562	phenylalanine	HMDB0000159	met-d-Creatinine	bioa_016	6:160418389-160927934	-0.0031724771406159	0.0845583219988827	0.970071818449192
MR-PCA	creatinine	HMDB0000562	phenylalanine	HMDB0000159	met-d-Creatinine	bioa_016	7:25488956-25988956	-0.204492890164477	0.152214123572097	0.179124550160181
MR-PCA	creatinine	HMDB0000562	phenylalanine	HMDB0000159	met-d-Creatinine	bioa_016	7:76984640-77791673	0.142744047604062	0.169509512026693	0.399731692274298
MR-PCA	creatinine	HMDB0000562	phenylalanine	HMDB0000159	met-d-Creatinine	bioa_016	7:128492221-128992221	0.049502220935822	0.174746540555791	0.776962115529964
MR-PCA	creatinine	HMDB0000562	phenylalanine	HMDB0000159	met-d-Creatinine	bioa_016	7:151165041-151665041	0.0832774901197094	0.0892907403328906	0.350997925436202
MR-PCA	creatinine	HMDB0000562	phenylalanine	HMDB0000159	met-d-Creatinine	bioa_016	7:155370831-155870831	0.046022339409732	0.1299234578704	0.723169101150735
MR-PCA	creatinine	HMDB0000562	phenylalanine	HMDB0000159	met-d-Creatinine	bioa_016	8:8031142-9250941	-0.242522174000034	0.13042490262538	0.0629594832912018
MR-PCA	creatinine	HMDB0000562	phenylalanine	HMDB0000159	met-d-Creatinine	bioa_016	8:10561829-11945872	-0.0543741892298597	0.140094431805192	0.6979233318701
MR-PCA	creatinine	HMDB0000562	phenylalanine	HMDB0000159	met-d-Creatinine	bioa_016	8:19609539-20109539	-0.152031936831503	0.143225464704947	0.288468739315262
MR-PCA	creatinine	HMDB0000562	phenylalanine	HMDB0000159	met-d-Creatinine	bioa_016	8:23527006-24027006	-0.100998710001079	0.155472065714373	0.515933776785353
MR-PCA	creatinine	HMDB0000562	phenylalanine	HMDB0000159	met-d-Creatinine	bioa_016	9:71184707-71684707	0.0247521042592169	0.136739140446555	0.856354259507279
MR-PCA	creatinine	HMDB0000562	phenylalanine	HMDB0000159	met-d-Creatinine	bioa_016	10:52398454-52898454	0.0575998058905135	0.157176955250713	0.7140183479593
MR-PCA	creatinine	HMDB0000562	phenylalanine	HMDB0000159	met-d-Creatinine	bioa_016	11:15629946-16129946	0.0906350968942941	0.167826946940183	0.589161917477093
MR-PCA	creatinine	HMDB0000562	phenylalanine	HMDB0000159	met-d-Creatinine	bioa_016	11:30504837-31294673	-0.0028512269877758	0.132403722980696	0.982819409246003
MR-PCA	creatinine	HMDB0000562	phenylalanine	HMDB0000159	met-d-Creatinine	bioa_016	11:116373213-117240760	-0.550496739978096	0.103023933846123	9.12257507790957e-08
MR-PCA	creatinine	HMDB0000562	phenylalanine	HMDB0000159	met-d-Creatinine	bioa_016	15:41118334-41871842	0.0206817982144592	0.146048663704579	0.887388895490295
MR-PCA	creatinine	HMDB0000562	phenylalanine	HMDB0000159	met-d-Creatinine	bioa_016	15:45400360-46179051	0.0826322961809156	0.0947061336545705	0.382928790111243
MR-PCA	creatinine	HMDB0000562	phenylalanine	HMDB0000159	met-d-Creatinine	bioa_016	15:53700578-54200578	0.0118016328415081	0.15020857437403	0.93737599981592
MR-PCA	creatinine	HMDB0000562	phenylalanine	HMDB0000159	met-d-Creatinine	bioa_016	15:76097375-76597375	0.0372744370263746	0.148408629356264	0.80168975417101
MR-PCA	creatinine	HMDB0000562	phenylalanine	HMDB0000159	met-d-Creatinine	bioa_016	16:20142332-21335139	0.124748395457372	0.0793351948834472	0.115852745686544
MR-PCA	creatinine	HMDB0000562	phenylalanine	HMDB0000159	met-d-Creatinine	bioa_016	16:89453424-89953424	0.44888624045867	0.168237088765708	0.0076264190900592
MR-PCA	creatinine	HMDB0000562	phenylalanine	HMDB0000159	met-d-Creatinine	bioa_016	17:19176536-19724875	-0.321653716938253	0.189861161295966	0.090236352407764
MR-PCA	creatinine	HMDB0000562	phenylalanine	HMDB0000159	met-d-Creatinine	bioa_016	17:37200083-37954217	-0.303297766698156	0.126780930668166	0.0167432418433973
MR-PCA	creatinine	HMDB0000562	phenylalanine	HMDB0000159	met-d-Creatinine	bioa_016	17:58690466-59700441	-0.129339893951191	0.101118974311498	0.200866670091812
MR-PCA	creatinine	HMDB0000562	phenylalanine	HMDB0000159	met-d-Creatinine	bioa_016	19:32940263-33709298	0.448709137340973	0.142813367800452	0.0016784003281305
MR-PCA	creatinine	HMDB0000562	phenylalanine	HMDB0000159	met-d-Creatinine	bioa_016	20:32653904-33537782	-0.0719019565222174	0.162335057759126	0.657821315943239
MR-PCA	creatinine	HMDB0000562	phenylalanine	HMDB0000159	met-d-Creatinine	bioa_016	22:38345240-38845240	-0.247114668663662	0.157200552439645	0.115957337335127
MR-PCA	isoursodeoxycholate	HMDB0000686	n6,n6,n6-trimethyllysine	HMDB0001325	GCST90199892	GCST90200344	5:35715970-36215970	0.0925780835328022	0.122667106897016	0.450423047686304
MR-PCA	isoursodeoxycholate	HMDB0000686	uridine	HMDB0000296	GCST90199892	GCST90200407	5:35715970-36215970	-0.0451428750219302	0.122125657805538	0.711648626486803
MR-PCA	isoursodeoxycholate	HMDB0000686	3-aminoisobutyrate	HMDB0002166	GCST90199892	GCST90200310	5:35715970-36215970	-0.296768619476067	0.122016332931415	0.01500725003278
MR-PCA	isoursodeoxycholate	HMDB0000686	biliverdin	HMDB0001008	GCST90199892	GCST90200706	5:35715970-36215970	0.326048259097764	0.122042663639301	0.0075492273338015
MR-PCA	isoursodeoxycholate	HMDB0000686	1-(1-enyl-stearoyl)-2-arachidonoyl-gpe (p-18:0/20:4)*	HMDB0005779	GCST90199892	GCST90200058	5:35715970-36215970	-0.0901586619338856	0.122127772550569	0.460373320422022
MR-PCA	isoursodeoxycholate	HMDB0000686	spermidine	HMDB0001257	GCST90199892	GCST90200423	5:35715970-36215970	0.0956480605868541	0.12943564231559	0.459929887153493
MR-PCA	isoursodeoxycholate	HMDB0000686	isoleucine	HMDB0000172	GCST90199892	GCST90200399	5:35715970-36215970	-0.195034428189102	0.122103118388336	0.110200461697394
MR-PCA	isoursodeoxycholate	HMDB0000686	1-methylxanthine	HMDB0010738	GCST90199892	GCST90199763	5:35715970-36215970	0.0161982632821884	0.124366538411069	0.896371680145947
MR-PCA	isoursodeoxycholate	HMDB0000686	glycohyocholate	HMDB0000138	GCST90199892	GCST90199935	5:35715970-36215970	0.0611769599721549	0.131724116617586	0.642337914245647
MR-PCA	isoursodeoxycholate	HMDB0000686	inosine	HMDB0000195	GCST90199892	GCST90200394	5:35715970-36215970	-0.188062234872302	0.157862156439141	0.233533228907798
MR-PCA	sphinganine-1-phosphate	HMDB0001383	oleamide	HMDB0002117	GCST90199845	M32458	17:74160792-74669333	-0.0695651109519642	0.12893438532713	0.589515092489577
MR-PCA	isoursodeoxycholate	HMDB0000686	n-palmitoyl-sphingosine (d18:1/16:0)	HMDB0004949	GCST90199892	GCST90200336	5:35715970-36215970	0.265591815105427	0.122018406841976	0.0295064162562156
MR-PCA	isoursodeoxycholate	HMDB0000686	n-palmitoyl-sphinganine (d18:0/16:0)	HMDB11760	GCST90199892	GCST90200064	5:35715970-36215970	0.0369495966599683	0.122468358335568	0.762875209526052
MR-PCA	isoursodeoxycholate	HMDB0000686	cortisol	HMDB0000063	GCST90199892	GCST90200378	5:35715970-36215970	-0.162368478271717	0.122575676031829	0.185291029594212
MR-PCA	isoursodeoxycholate	HMDB0000686	glycine	HMDB0000123	GCST90199892	GCST90200707	5:35715970-36215970	-0.0428010572589908	0.122067222541116	0.725862092845888
MR-PCA	isoursodeoxycholate	HMDB0000686	flavin adenine dinucleotide (fad)	HMDB0001248	GCST90199892	GCST90200376	5:35715970-36215970	0.315556258128227	0.140242512733709	0.0244441457128399
MR-PCA	isoursodeoxycholate	HMDB0000686	ornithine	HMDB0000214	GCST90199892	GCST90200404	5:35715970-36215970	-0.0117678961442373	0.122116286403832	0.923229646775497
MR-PCA	isoursodeoxycholate	HMDB0000686	gluconate	HMDB0000625	GCST90199892	GCST90200373	5:35715970-36215970	0.0118731672743636	0.12323031996789	0.92324307877458
MR-PCA	isoursodeoxycholate	HMDB0000686	stearoyl sphingomyelin (d18:1/18:0)	HMDB0001348	GCST90199892	GCST90200335	5:35715970-36215970	0.0068626633163292	0.1220948885023	0.95517640944747
MR-PCA	isoursodeoxycholate	HMDB0000686	taurochenodeoxycholate	HMDB0000951	GCST90199892	GCST90200337	5:35715970-36215970	-0.0474612924192035	0.123675018255806	0.701157731546449
MR-PCA	isoursodeoxycholate	HMDB0000686	paraxanthine	HMDB0001860	GCST90199892	GCST90199654	5:35715970-36215970	-0.0471753007375045	0.125304971863115	0.706557204805975
MR-PCA	isoursodeoxycholate	HMDB0000686	myo-inositol	HMDB0000211	GCST90199892	GCST90200401	5:35715970-36215970	0.0289122175936369	0.122577220448141	0.813533999998389
MR-PCA	isoursodeoxycholate	HMDB0000686	3-(4-hydroxyphenyl)lactate	HMDB0000755	GCST90199892	GCST90200371	5:35715970-36215970	0.0357492434677718	0.122080907384489	0.769650271885252
MR-PCA	isoursodeoxycholate	HMDB0000686	sarcosine	HMDB0000271	GCST90199892	GCST90200291	5:35715970-36215970	0.252257177119549	0.122339605894868	0.0392132539962322
MR-PCA	isoursodeoxycholate	HMDB0000686	n-acetylglucosaminylasparagine	HMDB0000489	GCST90199892	GCST90200316	5:35715970-36215970	0.22028966201188	0.122937770071502	0.0731522808032492
MR-PCA	isoursodeoxycholate	HMDB0000686	allantoin	HMDB0000462	GCST90199892	GCST90200286	5:35715970-36215970	-0.0969083578125408	0.122139273466343	0.42753022724662
MR-PCA	isoursodeoxycholate	HMDB0000686	n-acetylaspartate (naa)	HMDB0000812	GCST90199892	GCST90199665	5:35715970-36215970	-0.124742683343306	0.122912051572113	0.310156437440749
MR-PCA	sphinganine-1-phosphate	HMDB0001383	n-acetylornithine	HMDB0003357	GCST90199845	M15630	17:74160792-74669333	0.0212567494956171	0.126485867393155	0.866538971568613
MR-PCA	sphinganine-1-phosphate	HMDB0001383	threonine	HMDB0000167	GCST90199845	bioa_019	17:74160792-74669333	-0.015523315549003	0.0624931356182752	0.803824677798753
MR-PCA	sphinganine-1-phosphate	HMDB0001383	uridine	HMDB0000296	GCST90199845	M00606	17:74160792-74669333	-0.0322429591607556	0.124683299583028	0.795944762752458
MR-PCA	n-formylanthranilic acid	HMDB0004089	4-acetamidobutanoate	HMDB0003681	GCST90199960	M01558	2:143548189-144048189	0.178108163662399	0.121820874447997	0.143727611886125
MR-PCA	n-formylanthranilic acid	HMDB0004089	4-acetamidobutanoate	HMDB0003681	GCST90199960	M01558	17:75643177-76448530	-0.004888105736299	0.0574230196050281	0.932162414143104
MR-PCA	sphinganine-1-phosphate	HMDB0001383	4-acetamidobutanoate	HMDB0003681	GCST90199845	M01558	17:74160792-74669333	-0.127525739045846	0.132386644763156	0.335405769569008
MR-PCA	n-formylanthranilic acid	HMDB0004089	aspartate	HMDB0000191	GCST90199960	M15996	2:143548189-144048189	-0.0188564101957458	0.115313367317571	0.870106512343375
MR-PCA	n-formylanthranilic acid	HMDB0004089	aspartate	HMDB0000191	GCST90199960	M15996	17:75643177-76448530	-0.0099113056328896	0.0543552002980242	0.855313333634941
MR-PCA	n-formylanthranilic acid	HMDB0004089	isoleucine	HMDB0000172	GCST90199960	met-d-Ile	2:143548189-144048189	-0.0015176342385326	0.0268529152286129	0.954930308269892
MR-PCA	n-formylanthranilic acid	HMDB0004089	isoleucine	HMDB0000172	GCST90199960	met-d-Ile	17:75643177-76448530	-0.0114274127941677	0.0083701136193973	0.172170164790479
MR-PCA	n-formylanthranilic acid	HMDB0004089	alpha-ketoglutarate	HMDB0000208	GCST90199960	M33453	2:143548189-144048189	-0.066533215115137	0.130128101029295	0.609147907550016
MR-PCA	n-formylanthranilic acid	HMDB0004089	alpha-ketoglutarate	HMDB0000208	GCST90199960	M33453	17:75643177-76448530	0.0701248443415223	0.0592140675763686	0.236310206563114
MR-PCA	n-formylanthranilic acid	HMDB0004089	inositol 1-phosphate (i1p)	HMDB0000213	GCST90199960	M01481	2:143548189-144048189	-0.0913030063383918	0.236556799676033	0.699521459421054
MR-PCA	n-formylanthranilic acid	HMDB0004089	inositol 1-phosphate (i1p)	HMDB0000213	GCST90199960	M01481	17:75643177-76448530	0.0263321258256994	0.107469821422412	0.806441880831647
MR-PCA	n-formylanthranilic acid	HMDB0004089	theobromine	HMDB0002825	GCST90199960	M18392	2:143548189-144048189	0.176943895624703	0.114981691945302	0.12383174811023
MR-PCA	n-formylanthranilic acid	HMDB0004089	theobromine	HMDB0002825	GCST90199960	M18392	17:75643177-76448530	-0.034744925945764	0.0523327633456985	0.506739586052019
MR-PCA	n-formylanthranilic acid	HMDB0004089	serine	HMDB0000187	GCST90199960	M32315	2:143548189-144048189	-0.071251437375874	0.114777321319278	0.53474454556912
MR-PCA	n-formylanthranilic acid	HMDB0004089	serine	HMDB0000187	GCST90199960	M32315	17:75643177-76448530	0.0141065874869231	0.0541028748094152	0.79429581238106
MR-PCA	creatine	HMDB0000064	inosine	HMDB0000195	GCST90200323	GCST90200394	2:211290507-211790507	0.022838796684893	0.0945849873076197	0.809196110495338
MR-PCA	creatine	HMDB0000064	inosine	HMDB0000195	GCST90200323	GCST90200394	15:45404327-45904327	0.0797164557256261	0.146834213824189	0.587197900790782
MR-PCA	n-acetylglucosaminylasparagine	HMDB0000489	pantothenate	HMDB0000210	GCST90200316	M01508	4:178111987-178611987	-0.0123124580702938	0.113892318694825	0.913911503811115
MR-PCA	n-acetylglucosaminylasparagine	HMDB0000489	pantothenate	HMDB0000210	GCST90200316	M01508	6:167457759-167966043	0.100391270121466	0.0424092998282799	0.017923272162862
MR-PCA	n-acetylglucosaminylasparagine	HMDB0000489	allantoin	HMDB0000462	GCST90200316	M01107	4:178111987-178611987	0.11727737332569	0.131824352249219	0.373654508184942
MR-PCA	n-acetylglucosaminylasparagine	HMDB0000489	allantoin	HMDB0000462	GCST90200316	M01107	6:167457759-167966043	-0.0334274371919466	0.0490982581686956	0.495980739525984
MR-PCA	n-acetylglucosaminylasparagine	HMDB0000489	tyrosine	HMDB0000158	GCST90200316	met-d-Tyr	4:178111987-178611987	0.0023276144214668	0.0242404533305527	0.923503178070393
MR-PCA	n-acetylglucosaminylasparagine	HMDB0000489	tyrosine	HMDB0000158	GCST90200316	met-d-Tyr	6:167457759-167966043	0.0006776935285549	0.0097085866069108	0.944350044707925
MR-PCA	n-acetylglucosaminylasparagine	HMDB0000489	tyrosine	HMDB0000158	GCST90200316	met-d-Tyr	14:94594947-95094947	0.001476507998631	0.0225285472432209	0.947744518378892
MR-PCA	n-acetylglucosaminylasparagine	HMDB0000489	tyrosine	HMDB0000158	GCST90200316	met-d-Tyr	17:64055051-64555051	0.0675798005657761	0.0253016343667936	0.0075633348044629
MR-PCA	n-acetylglucosaminylasparagine	HMDB0000489	alpha-aminoadipic acid	HMDB0000510	GCST90200316	bioa_025	4:178111987-178611987	-0.0315522813815422	0.073249015408047	0.666647498244729
MR-PCA	n-acetylglucosaminylasparagine	HMDB0000489	alpha-aminoadipic acid	HMDB0000510	GCST90200316	bioa_025	6:167457759-167966043	-0.0014639937536379	0.0285178804126087	0.959057786396938
MR-PCA	n-acetylglucosaminylasparagine	HMDB0000489	alpha-aminoadipic acid	HMDB0000510	GCST90200316	bioa_025	14:94594947-95094947	-0.0666387247362845	0.0673556144212931	0.322488678451023
MR-PCA	n-acetylglucosaminylasparagine	HMDB0000489	alpha-aminoadipic acid	HMDB0000510	GCST90200316	bioa_025	17:64055051-64555051	0.0114498320022308	0.0732667063779798	0.875815427978237
MR-PCA	creatine	HMDB0000064	n1-methyl-2-pyridone-5-carboxamide	HMDB0004193	GCST90200323	GCST90199778	2:211290507-211790507	-0.0320691117605092	0.0735212836840682	0.66270023428382
MR-PCA	creatine	HMDB0000064	n1-methyl-2-pyridone-5-carboxamide	HMDB0004193	GCST90200323	GCST90199778	15:45404327-45904327	0.196771600515471	0.114135409346488	0.0847044350013428
MR-PCA	n-acetylglucosaminylasparagine	HMDB0000489	5-oxoproline	HMDB0000267	GCST90200316	M01494	4:178111987-178611987	-0.0140048783776582	0.112378087317931	0.900822131689622
MR-PCA	n-acetylglucosaminylasparagine	HMDB0000489	5-oxoproline	HMDB0000267	GCST90200316	M01494	6:167457759-167966043	0.0001017480934797	0.041853120382214	0.998060284342719
MR-PCA	creatine	HMDB0000064	s-1-pyrroline-5-carboxylate	HMDB0001301	GCST90200323	GCST90200381	2:211290507-211790507	-0.325621641342088	0.0732081715239671	8.67193089279182e-06
MR-PCA	creatine	HMDB0000064	s-1-pyrroline-5-carboxylate	HMDB0001301	GCST90200323	GCST90200381	15:45404327-45904327	0.052045342482124	0.113757613375071	0.647303904866406
MR-PCA	creatine	HMDB0000064	n-palmitoyl-sphinganine (d18:0/16:0)	HMDB11760	GCST90200323	GCST90200064	2:211290507-211790507	-0.0776232612849231	0.0733878399955264	0.290186375775757
MR-PCA	creatine	HMDB0000064	n-palmitoyl-sphinganine (d18:0/16:0)	HMDB11760	GCST90200323	GCST90200064	15:45404327-45904327	0.0120764755628295	0.113922242302177	0.915577352502081
MR-PCA	n-acetylglucosaminylasparagine	HMDB0000489	biliverdin	HMDB0001008	GCST90200316	M02137	4:178111987-178611987	-0.193319167813238	0.121862941513121	0.112656418722213
MR-PCA	n-acetylglucosaminylasparagine	HMDB0000489	biliverdin	HMDB0001008	GCST90200316	M02137	6:167457759-167966043	-0.0510032910014222	0.0453949017712982	0.26120538853103
MR-PCA	n-acetylglucosaminylasparagine	HMDB0000489	adenosine	HMDB0000050	GCST90200316	M00555	4:178111987-178611987	0.0404768352886214	0.112443933569014	0.718866957784021
MR-PCA	n-acetylglucosaminylasparagine	HMDB0000489	adenosine	HMDB0000050	GCST90200316	M00555	6:167457759-167966043	0.0245877767637481	0.0418800658117369	0.557136705919321
MR-PCA	n-acetylglucosaminylasparagine	HMDB0000489	pyruvate	HMDB0000243	GCST90200316	met-d-Pyruvate	4:178111987-178611987	-0.0101080753796382	0.0242576652257779	0.676900680666078
MR-PCA	n-acetylglucosaminylasparagine	HMDB0000489	pyruvate	HMDB0000243	GCST90200316	met-d-Pyruvate	6:167457759-167966043	0.0056334125807815	0.0097154590832652	0.562022465827264
MR-PCA	n-acetylglucosaminylasparagine	HMDB0000489	pyruvate	HMDB0000243	GCST90200316	met-d-Pyruvate	14:94594947-95094947	-0.0325456437280678	0.0225443771211435	0.148844272627036
MR-PCA	n-acetylglucosaminylasparagine	HMDB0000489	pyruvate	HMDB0000243	GCST90200316	met-d-Pyruvate	17:64055051-64555051	0.0070729773581725	0.0253197787600222	0.779979355084062
MR-PCA	n-acetylglucosaminylasparagine	HMDB0000489	glycerol 3-phosphate	HMDB0000126	GCST90200316	M15365	4:178111987-178611987	-0.0017122298167826	0.112508519002141	0.987857728342061
MR-PCA	n-acetylglucosaminylasparagine	HMDB0000489	glycerol 3-phosphate	HMDB0000126	GCST90200316	M15365	6:167457759-167966043	0.0530545034316903	0.0419012279295936	0.205448589362841
MR-PCA	n-acetylglucosaminylasparagine	HMDB0000489	cortisol	HMDB0000063	GCST90200316	M01712	4:178111987-178611987	-0.120428276569257	0.112438774587892	0.284144041066304
MR-PCA	n-acetylglucosaminylasparagine	HMDB0000489	cortisol	HMDB0000063	GCST90200316	M01712	6:167457759-167966043	0.116747027069755	0.041871821815999	0.0053001758888809
MR-PCA	creatine	HMDB0000064	glucuronate	HMDB0000127	GCST90200323	GCST90199641	2:211290507-211790507	-0.0520139020661018	0.0743876878136399	0.484409992466858
MR-PCA	creatine	HMDB0000064	glucuronate	HMDB0000127	GCST90200323	GCST90199641	15:45404327-45904327	-0.0504275624530158	0.115479626884703	0.662343944528934
MR-PCA	n-acetylglucosaminylasparagine	HMDB0000489	alanine	HMDB0000161	GCST90200316	bioa_001	4:178111987-178611987	0.0100161071538015	0.0328380600946687	0.760354582952928
MR-PCA	n-acetylglucosaminylasparagine	HMDB0000489	alanine	HMDB0000161	GCST90200316	bioa_001	6:167457759-167966043	0.0042035690702002	0.0123286001872085	0.733133111481577
MR-PCA	creatine	HMDB0000064	sphingosine 1-phosphate	HMDB0000277	GCST90200323	GCST90199657	2:211290507-211790507	0.108472816393971	0.0732109220165043	0.13843397925217
MR-PCA	creatine	HMDB0000064	sphingosine 1-phosphate	HMDB0000277	GCST90200323	GCST90199657	15:45404327-45904327	-0.116770229134153	0.113651031546847	0.304210784703641
MR-PCA	n-acetylglucosaminylasparagine	HMDB0000489	cortisone	HMDB0002802	GCST90200316	M01769	4:178111987-178611987	-0.0852705331028965	0.114082540300597	0.454794415355391
MR-PCA	n-acetylglucosaminylasparagine	HMDB0000489	cortisone	HMDB0002802	GCST90200316	M01769	6:167457759-167966043	0.045980554127294	0.042489720286586	0.279182710064851
MR-PCA	creatine	HMDB0000064	lactate	HMDB0000190	GCST90200323	GCST90200408	2:211290507-211790507	0.153444636341987	0.0733340060566203	0.0364020637544147
MR-PCA	creatine	HMDB0000064	lactate	HMDB0000190	GCST90200323	GCST90200408	15:45404327-45904327	-0.082276435244193	0.113854835210776	0.469899051100322
MR-PCA	creatine	HMDB0000064	5-methylthioadenosine (mta)	HMDB0001173	GCST90200323	GCST90200359	2:211290507-211790507	-0.438972497799783	0.0732277363286424	2.03961036820805e-09
MR-PCA	creatine	HMDB0000064	5-methylthioadenosine (mta)	HMDB0001173	GCST90200323	GCST90200359	15:45404327-45904327	0.0985969144848108	0.113909561891639	0.386724977765318
MR-PCA	2-hydroxyphenylacetate	HMDB0000669	arginine	HMDB0000517	GCST90200369	GCST90200372	9:131329579-131829579	0.0201073717681057	0.088422198941068	0.820111280576528
MR-PCA	2-hydroxyphenylacetate	HMDB0000669	arginine	HMDB0000517	GCST90200369	GCST90200372	12:122051275-122551275	0.142847812853931	0.107598049791282	0.18430831254536
MR-PCA	creatine	HMDB0000064	n-formylanthranilic acid	HMDB0004089	GCST90200323	GCST90199960	2:211290507-211790507	0.108564161626134	0.0765899989798238	0.156345041479472
MR-PCA	creatine	HMDB0000064	n-formylanthranilic acid	HMDB0004089	GCST90200323	GCST90199960	15:45404327-45904327	-0.0710145345135304	0.118910280658632	0.55036647730025
MR-PCA	creatine	HMDB0000064	allantoin	HMDB0000462	GCST90200323	GCST90200286	2:211290507-211790507	-0.0893100617099117	0.0731853518078676	0.222340933765431
MR-PCA	creatine	HMDB0000064	allantoin	HMDB0000462	GCST90200323	GCST90200286	15:45404327-45904327	-0.050435311077801	0.113620595325159	0.657120428346925
MR-PCA	n-acetylglucosaminylasparagine	HMDB0000489	asparagine	HMDB0000168	GCST90200316	bioa_003	4:178111987-178611987	0.367445005303176	0.0547751372417115	1.96979883957163e-11
MR-PCA	n-acetylglucosaminylasparagine	HMDB0000489	asparagine	HMDB0000168	GCST90200316	bioa_003	6:167457759-167966043	0.0056057135069402	0.0204095421861254	0.78357638639848
MR-PCA	creatine	HMDB0000064	2-aminobutyrate	HMDB0000452	GCST90200323	GCST90200305	2:211290507-211790507	0.0082619840261849	0.0732328788732696	0.910174878938746
MR-PCA	creatine	HMDB0000064	2-aminobutyrate	HMDB0000452	GCST90200323	GCST90200305	15:45404327-45904327	0.178394605579635	0.11368082706736	0.116587715117625
MR-PCA	creatine	HMDB0000064	alpha-tocopherol	HMDB0001893	GCST90200323	GCST90200302	2:211290507-211790507	-0.0639784740365876	0.0734563441544683	0.383769032402648
MR-PCA	creatine	HMDB0000064	alpha-tocopherol	HMDB0001893	GCST90200323	GCST90200302	15:45404327-45904327	0.0120334993599478	0.114032872697418	0.915957977880357
MR-PCA	n-acetylglucosaminylasparagine	HMDB0000489	citrulline	HMDB0000904	GCST90200316	bioa_005	4:178111987-178611987	-0.0010142017370142	0.054789436886252	0.985231282845088
MR-PCA	n-acetylglucosaminylasparagine	HMDB0000489	citrulline	HMDB0000904	GCST90200316	bioa_005	6:167457759-167966043	0.0020159046978776	0.0203993104367778	0.92127944319631
MR-PCA	creatine	HMDB0000064	methionine	HMDB0000696	GCST90200323	GCST90200391	2:211290507-211790507	-0.195126318717788	0.0733036681617086	0.0077703211995542
MR-PCA	creatine	HMDB0000064	methionine	HMDB0000696	GCST90200323	GCST90200391	15:45404327-45904327	0.170408378707973	0.113825255156683	0.134365893050037
MR-PCA	n-acetylglucosaminylasparagine	HMDB0000489	n-acetylornithine	HMDB0003357	GCST90200316	bioa_023	4:178111987-178611987	-0.0511895457178481	0.0550097882166203	0.352084626794091
MR-PCA	n-acetylglucosaminylasparagine	HMDB0000489	n-acetylornithine	HMDB0003357	GCST90200316	bioa_023	6:167457759-167966043	0.0125947551403783	0.020485929358363	0.538686623245217
MR-PCA	n-acetylglucosaminylasparagine	HMDB0000489	mannose	HMDB0000169	GCST90200316	M00584	4:178111987-178611987	0.209110313090167	0.112431306064033	0.0629005224783123
MR-PCA	n-acetylglucosaminylasparagine	HMDB0000489	mannose	HMDB0000169	GCST90200316	M00584	6:167457759-167966043	0.0011033859114632	0.0418802404737233	0.978981191704117
MR-PCA	beta-alanine	HMDB0000056	paraxanthine	HMDB0001860	GCST90200361	M18254	3:30500404-31000404	-0.0392621725149985	0.0851867768795803	0.644873829821432
MR-PCA	n-acetylglucosaminylasparagine	HMDB0000489	betaine	HMDB0000043	GCST90200316	M03141	4:178111987-178611987	0.0265221542408592	0.112351848168118	0.813383508710286
MR-PCA	n-acetylglucosaminylasparagine	HMDB0000489	betaine	HMDB0000043	GCST90200316	M03141	6:167457759-167966043	0.0061385314876117	0.0418400095659025	0.883357459818438
MR-PCA	n-acetylglucosaminylasparagine	HMDB0000489	kynurenine	HMDB0000684	GCST90200316	bioa_027	4:178111987-178611987	0.054960238452144	0.0548232710218543	0.316102965607119
MR-PCA	n-acetylglucosaminylasparagine	HMDB0000489	kynurenine	HMDB0000684	GCST90200316	bioa_027	6:167457759-167966043	0.0012808793565466	0.0204171227037719	0.949977090893217
MR-PCA	creatine	HMDB0000064	1-methylxanthine	HMDB0010738	GCST90200323	GCST90199763	2:211290507-211790507	-0.0831275107177397	0.0745246937779493	0.264663719523185
MR-PCA	creatine	HMDB0000064	1-methylxanthine	HMDB0010738	GCST90200323	GCST90199763	15:45404327-45904327	0.0720005126200688	0.115692684974788	0.533716465960894
MR-PCA	creatine	HMDB0000064	choline phosphate	HMDB0001565	GCST90200323	GCST90200363	2:211290507-211790507	-0.0970817478677331	0.0732099407124991	0.18481541820917
MR-PCA	creatine	HMDB0000064	choline phosphate	HMDB0001565	GCST90200323	GCST90200363	15:45404327-45904327	0.0689532190812239	0.113666781982037	0.544099177807048
MR-PCA	n-acetylglucosaminylasparagine	HMDB0000489	aspartate	HMDB0000191	GCST90200316	M15996	4:178111987-178611987	-0.492902760513542	0.112835100441738	1.25191042587309e-05
MR-PCA	n-acetylglucosaminylasparagine	HMDB0000489	aspartate	HMDB0000191	GCST90200316	M15996	6:167457759-167966043	0.0359732796923916	0.0420635261219284	0.392433170524992
MR-PCA	creatine	HMDB0000064	3-methyl-2-oxovalerate	HMDB0000491	GCST90200323	GCST90199631	2:211290507-211790507	0.136967409837551	0.0731514704028566	0.0611539371860113
MR-PCA	creatine	HMDB0000064	3-methyl-2-oxovalerate	HMDB0000491	GCST90200323	GCST90199631	15:45404327-45904327	0.357943815263758	0.113574924574507	0.001623732478015
MR-PCA	creatine	HMDB0000064	docosapentaenoate (n6 dpa; 22:5n6)	HMDB0001976	GCST90200323	GCST90199796	2:211290507-211790507	0.0256537955545961	0.0765721064376666	0.737604005220235
MR-PCA	creatine	HMDB0000064	docosapentaenoate (n6 dpa; 22:5n6)	HMDB0001976	GCST90200323	GCST90199796	15:45404327-45904327	-0.0847787125441823	0.118853734516828	0.475658348372279
MR-PCA	creatine	HMDB0000064	pantothenate	HMDB0000210	GCST90200323	GCST90200279	2:211290507-211790507	0.0110221763283828	0.0734477335336468	0.880710731612512
MR-PCA	creatine	HMDB0000064	pantothenate	HMDB0000210	GCST90200323	GCST90200279	15:45404327-45904327	0.0446406671429451	0.114022793572311	0.695422870046985
MR-PCA	creatine	HMDB0000064	dehydroepiandrosterone sulfate (dhea-s)	HMDB0001032	GCST90200323	GCST90199673	2:211290507-211790507	-0.0066276877142387	0.0732960126375406	0.92795062092192
MR-PCA	creatine	HMDB0000064	dehydroepiandrosterone sulfate (dhea-s)	HMDB0001032	GCST90200323	GCST90199673	15:45404327-45904327	-0.0282759092289184	0.113784960628899	0.803745214134434
MR-PCA	n-acetylglucosaminylasparagine	HMDB0000489	paraxanthine	HMDB0001860	GCST90200316	M18254	4:178111987-178611987	-0.135126134931773	0.114609558538616	0.238393084483819
MR-PCA	n-acetylglucosaminylasparagine	HMDB0000489	paraxanthine	HMDB0001860	GCST90200316	M18254	6:167457759-167966043	-0.013263890113312	0.0432938736372301	0.759323896109091
MR-PCA	n-acetylglucosaminylasparagine	HMDB0000489	taurocholate	HMDB0000036	GCST90200316	M18497	4:178111987-178611987	-0.14834877772712	0.156677113445551	0.343718300122831
MR-PCA	n-acetylglucosaminylasparagine	HMDB0000489	taurocholate	HMDB0000036	GCST90200316	M18497	6:167457759-167966043	-0.0396109410982279	0.0583517036348174	0.4972449951899
MR-PCA	creatine	HMDB0000064	myo-inositol	HMDB0000211	GCST90200323	GCST90200401	2:211290507-211790507	-0.160470507808728	0.073447884671324	0.0289019467365654
MR-PCA	creatine	HMDB0000064	myo-inositol	HMDB0000211	GCST90200323	GCST90200401	15:45404327-45904327	-0.0536112586971554	0.114024959767681	0.638232667602916
MR-PCA	n-acetylglucosaminylasparagine	HMDB0000489	dihydroorotate	HMDB03349	GCST90200316	GCST90200444	4:178111987-178611987	0.0520870000326232	0.0907883451846262	0.566157958306771
MR-PCA	n-acetylglucosaminylasparagine	HMDB0000489	dihydroorotate	HMDB03349	GCST90200316	GCST90200444	6:167457759-167966043	0.0160316080588475	0.0363190548244545	0.65891592362453
MR-PCA	n-acetylglucosaminylasparagine	HMDB0000489	dihydroorotate	HMDB03349	GCST90200316	GCST90200444	14:94594947-95094947	0.0695541189443129	0.0844257300778586	0.410024919848595
MR-PCA	n-acetylglucosaminylasparagine	HMDB0000489	dihydroorotate	HMDB03349	GCST90200316	GCST90200444	17:64055051-64555051	0.0891262592383368	0.0926654048954718	0.336146430189388
MR-PCA	n-acetylglucosaminylasparagine	HMDB0000489	valine	HMDB0000883	GCST90200316	GCST90200442	4:178111987-178611987	0.007247436690132	0.0905037243953481	0.936174521828864
MR-PCA	n-acetylglucosaminylasparagine	HMDB0000489	valine	HMDB0000883	GCST90200316	GCST90200442	6:167457759-167966043	0.0364559956629828	0.0362161545104898	0.314116222162195
MR-PCA	n-acetylglucosaminylasparagine	HMDB0000489	valine	HMDB0000883	GCST90200316	GCST90200442	14:94594947-95094947	0.10908332560685	0.0841594329455826	0.194923498226626
MR-PCA	n-acetylglucosaminylasparagine	HMDB0000489	valine	HMDB0000883	GCST90200316	GCST90200442	17:64055051-64555051	0.112742118332352	0.0923695307259608	0.222254447577272
MR-PCA	n-acetylglucosaminylasparagine	HMDB0000489	asparagine	HMDB0000168	GCST90200316	GCST90200452	4:178111987-178611987	0.0880385713753998	0.0904980408094544	0.330641302455209
MR-PCA	n-acetylglucosaminylasparagine	HMDB0000489	asparagine	HMDB0000168	GCST90200316	GCST90200452	6:167457759-167966043	-0.0252167981341755	0.0362098887271042	0.486174358201317
MR-PCA	n-acetylglucosaminylasparagine	HMDB0000489	asparagine	HMDB0000168	GCST90200316	GCST90200452	14:94594947-95094947	-0.0690940531388571	0.0841701965346061	0.411711766720651
MR-PCA	n-acetylglucosaminylasparagine	HMDB0000489	asparagine	HMDB0000168	GCST90200316	GCST90200452	17:64055051-64555051	-0.207850245815282	0.0923750842005489	0.0244446119678553
MR-PCA	n6,n6,n6-trimethyllysine	HMDB0001325	1-stearoyl-2-oleoyl-gps (18:0/18:1)	HMDB0010163	GCST90200344	GCST90199652	11:64586385-65555309	-0.119098588471658	0.0664467951512452	0.073070473827383
MR-PCA	n6,n6,n6-trimethyllysine	HMDB0001325	1-stearoyl-2-oleoyl-gps (18:0/18:1)	HMDB0010163	GCST90200344	GCST90199652	16:67497306-67997306	0.0154457942404002	0.138573410264894	0.91124928334553
MR-PCA	n-acetylglucosaminylasparagine	HMDB0000489	valine	HMDB0000883	GCST90200316	met-d-Val	4:178111987-178611987	0.0193152575472766	0.0242259867648526	0.425279737192224
MR-PCA	n-acetylglucosaminylasparagine	HMDB0000489	valine	HMDB0000883	GCST90200316	met-d-Val	6:167457759-167966043	0.0172311783912809	0.0097027335049556	0.075747804574217
MR-PCA	n-acetylglucosaminylasparagine	HMDB0000489	valine	HMDB0000883	GCST90200316	met-d-Val	14:94594947-95094947	-0.0069203452616559	0.0225151481302902	0.758566351236099
MR-PCA	n-acetylglucosaminylasparagine	HMDB0000489	valine	HMDB0000883	GCST90200316	met-d-Val	17:64055051-64555051	-0.0075707001539185	0.0252866204997632	0.764638302332946
MR-PCA	n-acetylglucosaminylasparagine	HMDB0000489	glycine	HMDB0000123	GCST90200316	GCST90200707	4:178111987-178611987	-0.0187482356800174	0.0904245402987173	0.835747692514922
MR-PCA	n-acetylglucosaminylasparagine	HMDB0000489	glycine	HMDB0000123	GCST90200316	GCST90200707	6:167457759-167966043	0.0529686922240216	0.0361709551393875	0.143085099436175
MR-PCA	n-acetylglucosaminylasparagine	HMDB0000489	glycine	HMDB0000123	GCST90200316	GCST90200707	14:94594947-95094947	-0.147278778507078	0.0840760693297321	0.079819825133226
MR-PCA	n-acetylglucosaminylasparagine	HMDB0000489	glycine	HMDB0000123	GCST90200316	GCST90200707	17:64055051-64555051	-0.14339749085714	0.0922758554256726	0.120182318853682
MR-PCA	n-acetylglucosaminylasparagine	HMDB0000489	acetate	HMDB0000042	GCST90200316	met-d-Acetate	4:178111987-178611987	0.0100589105920182	0.0242262309689388	0.677990075457144
MR-PCA	n-acetylglucosaminylasparagine	HMDB0000489	acetate	HMDB0000042	GCST90200316	met-d-Acetate	6:167457759-167966043	-0.0063650241023517	0.0097028927201499	0.511828999631879
MR-PCA	n-acetylglucosaminylasparagine	HMDB0000489	acetate	HMDB0000042	GCST90200316	met-d-Acetate	14:94594947-95094947	0.0045986513749819	0.0225153244251155	0.838161737342075
MR-PCA	n-acetylglucosaminylasparagine	HMDB0000489	acetate	HMDB0000042	GCST90200316	met-d-Acetate	17:64055051-64555051	-0.0238572071550848	0.0252867242392726	0.345441737238146
MR-PCA	beta-alanine	HMDB0000056	2-hydroxyglutarate	HMDB0059655	GCST90200361	M37253	3:30500404-31000404	-0.0184473515632418	0.0929796585874002	0.842730541498261
MR-PCA	beta-alanine	HMDB0000056	isoleucine	HMDB0000172	GCST90200361	bioa_010	3:30500404-31000404	-0.013897836070642	0.0243993339502702	0.568949710987631
MR-PCA	n-stearoyl-sphingosine (d18:1/18:0)*	HMDB0004950	taurine	HMDB0000251	GCST90200341	bioa_034	10:64645010-65401382	0.0490483223250721	0.0831100396114392	0.555082568876916
MR-PCA	n-stearoyl-sphingosine (d18:1/18:0)*	HMDB0004950	taurine	HMDB0000251	GCST90200341	bioa_034	14:63982220-64482220	0.0009267878408565	0.0817482142853202	0.990954495147444
MR-PCA	n-stearoyl-sphingosine (d18:1/18:0)*	HMDB0004950	taurine	HMDB0000251	GCST90200341	bioa_034	18:55052269-55552269	-0.0609300007205215	0.0566639857359548	0.282246622013274
MR-PCA	n-stearoyl-sphingosine (d18:1/18:0)*	HMDB0004950	taurine	HMDB0000251	GCST90200341	bioa_034	19:8013648-8513648	0.0258364848100537	0.0403593336974769	0.522067719045059
MR-PCA	n-stearoyl-sphingosine (d18:1/18:0)*	HMDB0004950	taurine	HMDB0000251	GCST90200341	bioa_034	22:46815755-47315755	-0.0883115042481328	0.080077800207768	0.270104773473117
MR-PCA	n6,n6,n6-trimethyllysine	HMDB0001325	glycerophosphoethanolamine	HMDB0000114	GCST90200344	GCST90199808	11:64586385-65555309	-0.0467076930575498	0.0657339815294297	0.477359246730123
MR-PCA	n6,n6,n6-trimethyllysine	HMDB0001325	glycerophosphoethanolamine	HMDB0000114	GCST90200344	GCST90199808	16:67497306-67997306	0.105989030276326	0.137084072288056	0.439422908664868
MR-PCA	n-stearoyl-sphingosine (d18:1/18:0)*	HMDB0004950	asparagine	HMDB0000168	GCST90200341	bioa_003	10:64645010-65401382	0.19773672550831	0.0849196101230523	0.0198846865415017
MR-PCA	n-stearoyl-sphingosine (d18:1/18:0)*	HMDB0004950	asparagine	HMDB0000168	GCST90200341	bioa_003	14:63982220-64482220	0.0143344591983629	0.0876400626902473	0.870077081878303
MR-PCA	n-stearoyl-sphingosine (d18:1/18:0)*	HMDB0004950	asparagine	HMDB0000168	GCST90200341	bioa_003	18:55052269-55552269	0.0305286889710775	0.0645389643961981	0.636193736662114
MR-PCA	n-stearoyl-sphingosine (d18:1/18:0)*	HMDB0004950	bilirubin (z,z)	HMDB0000054	GCST90200341	M27716	10:64645010-65401382	0.11804893558499	0.186767203496174	0.527344673458014
MR-PCA	n-stearoyl-sphingosine (d18:1/18:0)*	HMDB0004950	bilirubin (z,z)	HMDB0000054	GCST90200341	M27716	14:63982220-64482220	0.0313599678216856	0.193515914770681	0.871263575064549
MR-PCA	n-stearoyl-sphingosine (d18:1/18:0)*	HMDB0004950	bilirubin (z,z)	HMDB0000054	GCST90200341	M27716	18:55052269-55552269	0.0751342127054699	0.141911930193722	0.596498495003463
MR-PCA	n-stearoyl-sphingosine (d18:1/18:0)*	HMDB0004950	phenylalanine	HMDB0000159	GCST90200341	bioa_016	10:64645010-65401382	0.112379253727387	0.0515640029764609	0.029301008011151
MR-PCA	n-stearoyl-sphingosine (d18:1/18:0)*	HMDB0004950	phenylalanine	HMDB0000159	GCST90200341	bioa_016	14:63982220-64482220	-0.131896701668907	0.0531526983287043	0.0130842584662781
MR-PCA	n-stearoyl-sphingosine (d18:1/18:0)*	HMDB0004950	phenylalanine	HMDB0000159	GCST90200341	bioa_016	18:55052269-55552269	0.0830386933378416	0.0391863652785325	0.0340844604675017
MR-PCA	n6,n6,n6-trimethyllysine	HMDB0001325	n-acetylaspartate (naa)	HMDB0000812	GCST90200344	GCST90199665	11:64586385-65555309	-0.0024053544841994	0.0660712839372784	0.970959072688689
MR-PCA	n6,n6,n6-trimethyllysine	HMDB0001325	n-acetylaspartate (naa)	HMDB0000812	GCST90200344	GCST90199665	16:67497306-67997306	0.0331467994097698	0.13777667580333	0.809877914245552
MR-PCA	n6,n6,n6-trimethyllysine	HMDB0001325	lactate	HMDB0000190	GCST90200344	M00527	11:64586385-65555309	0.0878232405934707	0.112188834275953	0.433735033819927
MR-PCA	n6,n6,n6-trimethyllysine	HMDB0001325	glycerol 3-phosphate	HMDB0000126	GCST90200344	GCST90199638	11:64586385-65555309	0.054174041869936	0.0658566192135762	0.41073215666512
MR-PCA	n6,n6,n6-trimethyllysine	HMDB0001325	glycerol 3-phosphate	HMDB0000126	GCST90200344	GCST90199638	16:67497306-67997306	-0.0967354876218655	0.137334001886342	0.481195417080793
MR-PCA	n6,n6,n6-trimethyllysine	HMDB0001325	isoleucine	HMDB0000172	GCST90200344	M01125	11:64586385-65555309	0.0152127938083678	0.112292665024814	0.892236716253542
MR-PCA	n6,n6,n6-trimethyllysine	HMDB0001325	anthranilate	HMDB0001123	GCST90200344	GCST90200324	11:64586385-65555309	0.0085469089532631	0.0784918074862413	0.913290384686663
MR-PCA	n6,n6,n6-trimethyllysine	HMDB0001325	anthranilate	HMDB0001123	GCST90200344	GCST90200324	16:67497306-67997306	-0.0411516590434607	0.163681077357669	0.801494306183526
MR-PCA	n-stearoyl-sphingosine (d18:1/18:0)*	HMDB0004950	glucose	HMDB0000122	GCST90200341	GCST90200440	10:64645010-65401382	0.0454200905649477	0.134592923350062	0.735768129988784
MR-PCA	n-stearoyl-sphingosine (d18:1/18:0)*	HMDB0004950	glucose	HMDB0000122	GCST90200341	GCST90200440	14:63982220-64482220	-0.0855178670968244	0.138373971479045	0.536562225324557
MR-PCA	n-stearoyl-sphingosine (d18:1/18:0)*	HMDB0004950	glucose	HMDB0000122	GCST90200341	GCST90200440	18:55052269-55552269	0.0903922558731709	0.086722991869441	0.297267901578983
MR-PCA	n-stearoyl-sphingosine (d18:1/18:0)*	HMDB0004950	glucose	HMDB0000122	GCST90200341	GCST90200440	19:8013648-8513648	0.11407827129964	0.0652203210782685	0.0802700050613918
MR-PCA	n6,n6,n6-trimethyllysine	HMDB0001325	phosphoethanolamine	HMDB0000224	GCST90200344	GCST90200281	11:64586385-65555309	-0.116837290178977	0.0656442543702585	0.075099604497912
MR-PCA	n6,n6,n6-trimethyllysine	HMDB0001325	phosphoethanolamine	HMDB0000224	GCST90200344	GCST90200281	16:67497306-67997306	0.0039967866011818	0.136904615145562	0.976709905727764
MR-PCA	n-stearoyl-sphingosine (d18:1/18:0)*	HMDB0004950	docosahexaenoate (dha; 22:6n3)	HMDB0002183	GCST90200341	M19323	10:64645010-65401382	-0.319555483710688	0.173922342579567	0.0661588643192607
MR-PCA	n-stearoyl-sphingosine (d18:1/18:0)*	HMDB0004950	docosahexaenoate (dha; 22:6n3)	HMDB0002183	GCST90200341	M19323	14:63982220-64482220	-0.0114092069166569	0.180248241115767	0.949529854430946
MR-PCA	n-stearoyl-sphingosine (d18:1/18:0)*	HMDB0004950	docosahexaenoate (dha; 22:6n3)	HMDB0002183	GCST90200341	M19323	18:55052269-55552269	0.107486429961975	0.132194173856487	0.416163557509478
MR-PCA	n-stearoyl-sphingosine (d18:1/18:0)*	HMDB0004950	hippurate	HMDB0000714	GCST90200341	M15753	10:64645010-65401382	-0.269611195948011	0.174087158806298	0.121450520217285
MR-PCA	n-stearoyl-sphingosine (d18:1/18:0)*	HMDB0004950	hippurate	HMDB0000714	GCST90200341	M15753	14:63982220-64482220	-0.160448232645632	0.180386429497873	0.373750791779199
MR-PCA	n-stearoyl-sphingosine (d18:1/18:0)*	HMDB0004950	hippurate	HMDB0000714	GCST90200341	M15753	18:55052269-55552269	-0.0276268196496015	0.132287552292917	0.834573809771119
MR-PCA	n6,n6,n6-trimethyllysine	HMDB0001325	cortisol	HMDB0000063	GCST90200344	M01712	11:64586385-65555309	0.0932864015855857	0.112337028832493	0.406303947217436
MR-PCA	n-stearoyl-sphingosine (d18:1/18:0)*	HMDB0004950	cortisone	HMDB0002802	GCST90200341	M01769	10:64645010-65401382	-0.607816682850648	0.176689264172944	0.0005816458973244
MR-PCA	n-stearoyl-sphingosine (d18:1/18:0)*	HMDB0004950	cortisone	HMDB0002802	GCST90200341	M01769	14:63982220-64482220	0.0371046912120467	0.183167397643217	0.839469128317495
MR-PCA	n-stearoyl-sphingosine (d18:1/18:0)*	HMDB0004950	cortisone	HMDB0002802	GCST90200341	M01769	18:55052269-55552269	-0.0905437286460165	0.134326454640779	0.500274878950769
MR-PCA	n-stearoyl-sphingosine (d18:1/18:0)*	HMDB0004950	uridine	HMDB0000296	GCST90200341	M00606	10:64645010-65401382	0.108029701132677	0.174139478585385	0.535018781756144
MR-PCA	n-stearoyl-sphingosine (d18:1/18:0)*	HMDB0004950	uridine	HMDB0000296	GCST90200341	M00606	14:63982220-64482220	0.174939257017801	0.180417889979388	0.332229134138629
MR-PCA	n-stearoyl-sphingosine (d18:1/18:0)*	HMDB0004950	uridine	HMDB0000296	GCST90200341	M00606	18:55052269-55552269	-0.0604827469095279	0.132325459251195	0.647616662851857
MR-PCA	n-stearoyl-sphingosine (d18:1/18:0)*	HMDB0004950	arginine	HMDB0000517	GCST90200341	M01638	10:64645010-65401382	-0.006995654592774	0.177168200699479	0.968502955604736
MR-PCA	n-stearoyl-sphingosine (d18:1/18:0)*	HMDB0004950	arginine	HMDB0000517	GCST90200341	M01638	14:63982220-64482220	0.0021604722117179	0.18357313886963	0.990609913632758
MR-PCA	n-stearoyl-sphingosine (d18:1/18:0)*	HMDB0004950	arginine	HMDB0000517	GCST90200341	M01638	18:55052269-55552269	0.276401269594004	0.13462411073255	0.0400596332264509
MR-PCA	n-stearoyl-sphingosine (d18:1/18:0)*	HMDB0004950	allantoin	HMDB0000462	GCST90200341	M01107	10:64645010-65401382	0.106839678189975	0.20427549184275	0.600962003133488
MR-PCA	n-stearoyl-sphingosine (d18:1/18:0)*	HMDB0004950	allantoin	HMDB0000462	GCST90200341	M01107	14:63982220-64482220	-0.432593217142745	0.211593145981546	0.0409083611936804
MR-PCA	n-stearoyl-sphingosine (d18:1/18:0)*	HMDB0004950	allantoin	HMDB0000462	GCST90200341	M01107	18:55052269-55552269	-0.160579461837055	0.155227258004721	0.30091191832809
MR-PCA	n6,n6,n6-trimethyllysine	HMDB0001325	urate	HMDB0000289	GCST90200344	M01604	11:64586385-65555309	0.0940667574265076	0.112142914716629	0.401575141798255
MR-PCA	n6,n6,n6-trimethyllysine	HMDB0001325	arginine	HMDB0000517	GCST90200344	M01638	11:64586385-65555309	-0.0463629552051558	0.11423492676926	0.684848249852203
MR-PCA	n6,n6,n6-trimethyllysine	HMDB0001325	5,6-dihydrothymine	HMDB0000079	GCST90200344	GCST90200339	11:64586385-65555309	-0.0363814223900894	0.065784426384144	0.580235986773601
MR-PCA	n6,n6,n6-trimethyllysine	HMDB0001325	5,6-dihydrothymine	HMDB0000079	GCST90200344	GCST90200339	16:67497306-67997306	0.162338405736893	0.137183329427626	0.236663207985702
MR-PCA	n-stearoyl-sphingosine (d18:1/18:0)*	HMDB0004950	glycine	HMDB0000123	GCST90200341	bioa_008	10:64645010-65401382	0.275064379762929	0.0529296446935292	2.02756481715406e-07
MR-PCA	n-stearoyl-sphingosine (d18:1/18:0)*	HMDB0004950	glycine	HMDB0000123	GCST90200341	bioa_008	14:63982220-64482220	-0.0187554280137432	0.054565526656679	0.731054591827264
MR-PCA	n-stearoyl-sphingosine (d18:1/18:0)*	HMDB0004950	glycine	HMDB0000123	GCST90200341	bioa_008	18:55052269-55552269	-0.0808129080705168	0.0402297435855042	0.044559932838511
MR-PCA	n-stearoyl-sphingosine (d18:1/18:0)*	HMDB0004950	aspartate	HMDB0000191	GCST90200341	bioa_004	10:64645010-65401382	0.093244173650417	0.0851339933909563	0.273401120283481
MR-PCA	n-stearoyl-sphingosine (d18:1/18:0)*	HMDB0004950	aspartate	HMDB0000191	GCST90200341	bioa_004	14:63982220-64482220	-0.11402816356515	0.0878479992176699	0.194281621783317
MR-PCA	n-stearoyl-sphingosine (d18:1/18:0)*	HMDB0004950	aspartate	HMDB0000191	GCST90200341	bioa_004	18:55052269-55552269	0.0274110432757468	0.064693071009627	0.671777973472063
MR-PCA	n6,n6,n6-trimethyllysine	HMDB0001325	n-palmitoyl-sphinganine (d18:0/16:0)	HMDB11760	GCST90200344	GCST90200064	11:64586385-65555309	-0.0767863261670881	0.0658265305714534	0.243414323623509
MR-PCA	n6,n6,n6-trimethyllysine	HMDB0001325	n-palmitoyl-sphinganine (d18:0/16:0)	HMDB11760	GCST90200344	GCST90200064	16:67497306-67997306	-0.0085089421169258	0.137274780613129	0.950574981261278
MR-PCA	n6,n6,n6-trimethyllysine	HMDB0001325	urate	HMDB0000289	GCST90200344	GCST90200307	11:64586385-65555309	0.055275913874738	0.0656057703593652	0.399482108694454
MR-PCA	n6,n6,n6-trimethyllysine	HMDB0001325	urate	HMDB0000289	GCST90200344	GCST90200307	16:67497306-67997306	-0.126142377877959	0.136802055941353	0.356487084194694
MR-PCA	n-stearoyl-sphingosine (d18:1/18:0)*	HMDB0004950	kynurenine	HMDB0000684	GCST90200341	M15140	10:64645010-65401382	0.168830654403419	0.173954342677181	0.331774513751041
MR-PCA	n-stearoyl-sphingosine (d18:1/18:0)*	HMDB0004950	kynurenine	HMDB0000684	GCST90200341	M15140	14:63982220-64482220	0.118802980409452	0.180250560995044	0.509832141118147
MR-PCA	n-stearoyl-sphingosine (d18:1/18:0)*	HMDB0004950	kynurenine	HMDB0000684	GCST90200341	M15140	18:55052269-55552269	-0.155659782508767	0.132201578762232	0.239018859293421
MR-PCA	n6,n6,n6-trimethyllysine	HMDB0001325	isoursodeoxycholate	HMDB0000686	GCST90200344	GCST90199892	11:64586385-65555309	0.0117348988509281	0.0657254111147756	0.858295517786188
MR-PCA	n6,n6,n6-trimethyllysine	HMDB0001325	isoursodeoxycholate	HMDB0000686	GCST90200344	GCST90199892	16:67497306-67997306	0.094938073765181	0.137059977204914	0.488513283943532
MR-PCA	beta-alanine	HMDB0000056	ornithine	HMDB0000214	GCST90200361	M01493	3:30500404-31000404	0.0510056620938561	0.0837760155538724	0.542634669112825
MR-PCA	n-stearoyl-sphingosine (d18:1/18:0)*	HMDB0004950	lactate	HMDB0000190	GCST90200341	M00527	10:64645010-65401382	-0.099038435619342	0.174008603254404	0.569248737117702
MR-PCA	n-stearoyl-sphingosine (d18:1/18:0)*	HMDB0004950	lactate	HMDB0000190	GCST90200341	M00527	14:63982220-64482220	-0.345063198717318	0.18027298240753	0.0556054782001416
MR-PCA	n-stearoyl-sphingosine (d18:1/18:0)*	HMDB0004950	lactate	HMDB0000190	GCST90200341	M00527	18:55052269-55552269	-0.239017051220142	0.132216586743384	0.0706424552314315
MR-PCA	n6,n6,n6-trimethyllysine	HMDB0001325	1-methylxanthine	HMDB0010738	GCST90200344	M34389	11:64586385-65555309	0.126087884005408	0.133751853602589	0.34583432894821
MR-PCA	beta-alanine	HMDB0000056	adenosine	HMDB0000050	GCST90200361	M00555	3:30500404-31000404	-0.034930028319673	0.0835576906058618	0.675921622726507
MR-PCA	beta-alanine	HMDB0000056	tryptophan	HMDB0000929	GCST90200361	M00054	3:30500404-31000404	-0.0819683261851837	0.0834987201551004	0.326261637588882
MR-PCA	beta-alanine	HMDB0000056	creatinine	HMDB0000562	GCST90200361	M00513	3:30500404-31000404	0.117911654713711	0.0834618090035775	0.157725776505875
MR-PCA	n-stearoyl-sphingosine (d18:1/18:0)*	HMDB0004950	biliverdin	HMDB0001008	GCST90200341	M02137	10:64645010-65401382	-0.121682391897662	0.188854643823431	0.519369432835898
MR-PCA	n-stearoyl-sphingosine (d18:1/18:0)*	HMDB0004950	biliverdin	HMDB0001008	GCST90200341	M02137	14:63982220-64482220	-0.404237235060357	0.195622495693316	0.0387893225448431
MR-PCA	n-stearoyl-sphingosine (d18:1/18:0)*	HMDB0004950	biliverdin	HMDB0001008	GCST90200341	M02137	18:55052269-55552269	0.0492726374991856	0.143514653608887	0.731351516771901
MR-PCA	n-stearoyl-sphingosine (d18:1/18:0)*	HMDB0004950	cysteine	HMDB0000574	GCST90200341	M31453	10:64645010-65401382	-0.26396339872314	0.175293381224324	0.132108818261693
MR-PCA	n-stearoyl-sphingosine (d18:1/18:0)*	HMDB0004950	cysteine	HMDB0000574	GCST90200341	M31453	14:63982220-64482220	-0.0384636055544689	0.181627783180702	0.83228522889553
MR-PCA	n-stearoyl-sphingosine (d18:1/18:0)*	HMDB0004950	cysteine	HMDB0000574	GCST90200341	M31453	18:55052269-55552269	-0.127281065264302	0.133199683215053	0.33929163401647
MR-PCA	beta-alanine	HMDB0000056	citrulline	HMDB0000904	GCST90200361	M02132	3:30500404-31000404	0.0209729817677532	0.0836723952887288	0.802080138490546
MR-PCA	beta-alanine	HMDB0000056	arginine	HMDB0000517	GCST90200361	M01638	3:30500404-31000404	-0.0183968283872094	0.0849609115523395	0.828572421229462
MR-PCA	beta-alanine	HMDB0000056	caffeine	HMDB0001847	GCST90200361	M00569	3:30500404-31000404	-0.0800866332953295	0.0839902001787865	0.340324873210702
MR-PCA	beta-alanine	HMDB0000056	lactate	HMDB0000190	GCST90200361	M00527	3:30500404-31000404	-0.0169836524488802	0.0834458166731357	0.838721498607937
MR-PCA	n6,n6,n6-trimethyllysine	HMDB0001325	paraxanthine	HMDB0001860	GCST90200344	GCST90199654	11:64586385-65555309	-0.0639852350444601	0.067354130120304	0.342121219237416
MR-PCA	n6,n6,n6-trimethyllysine	HMDB0001325	paraxanthine	HMDB0001860	GCST90200344	GCST90199654	16:67497306-67997306	-0.263910490482909	0.140455636600921	0.0602499867312203
MR-PCA	n-stearoyl-sphingosine (d18:1/18:0)*	HMDB0004950	creatinine	HMDB0000562	GCST90200341	M00513	10:64645010-65401382	-0.100965275205608	0.174045714813302	0.561841929940389
MR-PCA	n-stearoyl-sphingosine (d18:1/18:0)*	HMDB0004950	creatinine	HMDB0000562	GCST90200341	M00513	14:63982220-64482220	-0.324455618989096	0.180321908196743	0.0719691255076307
MR-PCA	n-stearoyl-sphingosine (d18:1/18:0)*	HMDB0004950	creatinine	HMDB0000562	GCST90200341	M00513	18:55052269-55552269	-0.0619777090804307	0.132266102321601	0.639367395561977
MR-PCA	n6,n6,n6-trimethyllysine	HMDB0001325	taurochenodeoxycholate	HMDB0000951	GCST90200344	GCST90200337	11:64586385-65555309	0.0025888340766074	0.0664807101793105	0.968937323237198
MR-PCA	n6,n6,n6-trimethyllysine	HMDB0001325	taurochenodeoxycholate	HMDB0000951	GCST90200344	GCST90200337	16:67497306-67997306	0.200237493517921	0.138624952101913	0.148611052847575
MR-PCA	n-stearoyl-sphingosine (d18:1/18:0)*	HMDB0004950	tyrosine	HMDB0000158	GCST90200341	bioa_021	10:64645010-65401382	-0.187387235403243	0.0508933838967753	0.000231450734398
MR-PCA	n-stearoyl-sphingosine (d18:1/18:0)*	HMDB0004950	tyrosine	HMDB0000158	GCST90200341	bioa_021	14:63982220-64482220	-0.179566628287009	0.0528006002396213	0.0006717804210843
MR-PCA	n-stearoyl-sphingosine (d18:1/18:0)*	HMDB0004950	tyrosine	HMDB0000158	GCST90200341	bioa_021	18:55052269-55552269	0.111658427765846	0.0390972606348734	0.004291308781384
MR-PCA	n-stearoyl-sphingosine (d18:1/18:0)*	HMDB0004950	taurochenodeoxycholate	HMDB0000951	GCST90200341	M18494	10:64645010-65401382	0.309785094983779	0.203649527717347	0.128217744883859
MR-PCA	n-stearoyl-sphingosine (d18:1/18:0)*	HMDB0004950	taurochenodeoxycholate	HMDB0000951	GCST90200341	M18494	14:63982220-64482220	-0.189115022953219	0.211012788697653	0.370132387461821
MR-PCA	n-stearoyl-sphingosine (d18:1/18:0)*	HMDB0004950	taurochenodeoxycholate	HMDB0000951	GCST90200341	M18494	18:55052269-55552269	0.0291917304067769	0.154764592853183	0.85039048981077
MR-PCA	beta-alanine	HMDB0000056	leucine	HMDB0000687	GCST90200361	M00060	3:30500404-31000404	-0.0291835394534206	0.0835226377907011	0.726782474358251
MR-PCA	n6,n6,n6-trimethyllysine	HMDB0001325	theobromine	HMDB0002825	GCST90200344	GCST90199644	11:64586385-65555309	-0.0109354554330677	0.0661149704087056	0.86862868551369
MR-PCA	n6,n6,n6-trimethyllysine	HMDB0001325	theobromine	HMDB0002825	GCST90200344	GCST90199644	16:67497306-67997306	0.0052673823839514	0.137876936551112	0.969525425489991
MR-PCA	n6,n6,n6-trimethyllysine	HMDB0001325	beta-citrylglutamate	HMDB0241915	GCST90200344	GCST90199911	11:64586385-65555309	0.0051587645674793	0.0657554386941025	0.937467072728505
MR-PCA	n6,n6,n6-trimethyllysine	HMDB0001325	beta-citrylglutamate	HMDB0241915	GCST90200344	GCST90199911	16:67497306-67997306	-0.0452555240790474	0.137124831083054	0.741376103551153
MR-PCA	n-stearoyl-sphingosine (d18:1/18:0)*	HMDB0004950	pyruvate	HMDB0000243	GCST90200341	met-d-Pyruvate	10:64645010-65401382	-0.0213652788654066	0.0358158205220967	0.550819960978731
MR-PCA	n-stearoyl-sphingosine (d18:1/18:0)*	HMDB0004950	pyruvate	HMDB0000243	GCST90200341	met-d-Pyruvate	14:63982220-64482220	-0.0512695124503766	0.0369420516074206	0.165186962500913
MR-PCA	n-stearoyl-sphingosine (d18:1/18:0)*	HMDB0004950	pyruvate	HMDB0000243	GCST90200341	met-d-Pyruvate	18:55052269-55552269	0.0060381552479947	0.0239066211738591	0.800598577402018
MR-PCA	n-stearoyl-sphingosine (d18:1/18:0)*	HMDB0004950	pyruvate	HMDB0000243	GCST90200341	met-d-Pyruvate	19:8013648-8513648	-0.0341833689192234	0.017464456507724	0.0503109413313145
MR-PCA	n-stearoyl-sphingosine (d18:1/18:0)*	HMDB0004950	creatinine	HMDB0000562	GCST90200341	met-d-Creatinine	10:64645010-65401382	0.151403714569847	0.0365697646832038	3.47103481593235e-05
MR-PCA	n-stearoyl-sphingosine (d18:1/18:0)*	HMDB0004950	creatinine	HMDB0000562	GCST90200341	met-d-Creatinine	14:63982220-64482220	0.0314547084019468	0.0377210295481371	0.40435015807194
MR-PCA	n-stearoyl-sphingosine (d18:1/18:0)*	HMDB0004950	creatinine	HMDB0000562	GCST90200341	met-d-Creatinine	18:55052269-55552269	0.0187548652598584	0.024410824815494	0.442308279886365
MR-PCA	n-stearoyl-sphingosine (d18:1/18:0)*	HMDB0004950	creatinine	HMDB0000562	GCST90200341	met-d-Creatinine	19:8013648-8513648	0.0160184758318682	0.0178327422251192	0.369045852375802
MR-PCA	n-stearoyl-sphingosine (d18:1/18:0)*	HMDB0004950	ornithine	HMDB0000214	GCST90200341	bioa_014	10:64645010-65401382	0.0409085258910368	0.084926444061955	0.630023612176393
MR-PCA	n-stearoyl-sphingosine (d18:1/18:0)*	HMDB0004950	ornithine	HMDB0000214	GCST90200341	bioa_014	14:63982220-64482220	-0.174215538926935	0.0876392750271522	0.0468260021732492
MR-PCA	n-stearoyl-sphingosine (d18:1/18:0)*	HMDB0004950	ornithine	HMDB0000214	GCST90200341	bioa_014	18:55052269-55552269	0.0569935341364386	0.064537606443014	0.377179114346346
MR-PCA	n6,n6,n6-trimethyllysine	HMDB0001325	tryptophan	HMDB0000929	GCST90200344	bioa_020	11:64586385-65555309	0.0236192074469105	0.0546210633761072	0.665436620761855
MR-PCA	n-stearoyl-sphingosine (d18:1/18:0)*	HMDB0004950	glutamine	HMDB0000641	GCST90200341	bioa_006	10:64645010-65401382	-0.214676104751394	0.0510973376847206	2.65366906396737e-05
MR-PCA	n-stearoyl-sphingosine (d18:1/18:0)*	HMDB0004950	glutamine	HMDB0000641	GCST90200341	bioa_006	14:63982220-64482220	-0.0298601132736279	0.0530172736725992	0.573288625009534
MR-PCA	n-stearoyl-sphingosine (d18:1/18:0)*	HMDB0004950	glutamine	HMDB0000641	GCST90200341	bioa_006	18:55052269-55552269	0.0229175714030266	0.0392543785666942	0.559340047787365
MR-PCA	n6,n6,n6-trimethyllysine	HMDB0001325	s-1-pyrroline-5-carboxylate	HMDB0001301	GCST90200344	GCST90200381	11:64586385-65555309	0.0688171347557914	0.0657333368568615	0.29513935560824
MR-PCA	n6,n6,n6-trimethyllysine	HMDB0001325	s-1-pyrroline-5-carboxylate	HMDB0001301	GCST90200344	GCST90200381	16:67497306-67997306	-0.239974739673023	0.137070051874319	0.0799898044387907
MR-PCA	n6,n6,n6-trimethyllysine	HMDB0001325	orotidine	HMDB0000788	GCST90200344	GCST90200681	11:64586385-65555309	-0.0329920342601299	0.0666071684577324	0.620372437342605
MR-PCA	n6,n6,n6-trimethyllysine	HMDB0001325	orotidine	HMDB0000788	GCST90200344	GCST90200681	16:67497306-67997306	-0.345302037590688	0.138886449312069	0.0129108725521472
MR-PCA	n-stearoyl-sphingosine (d18:1/18:0)*	HMDB0004950	inositol 1-phosphate (i1p)	HMDB0000213	GCST90200341	M01481	10:64645010-65401382	-0.261170871502631	0.358114321730073	0.465821422695278
MR-PCA	n-stearoyl-sphingosine (d18:1/18:0)*	HMDB0004950	inositol 1-phosphate (i1p)	HMDB0000213	GCST90200341	M01481	14:63982220-64482220	-0.191586440392852	0.373093490209995	0.607596112840263
MR-PCA	n-stearoyl-sphingosine (d18:1/18:0)*	HMDB0004950	inositol 1-phosphate (i1p)	HMDB0000213	GCST90200341	M01481	18:55052269-55552269	-0.286526763321433	0.265189681609653	0.279937524227854
MR-PCA	n-stearoyl-sphingosine (d18:1/18:0)*	HMDB0004950	inositol 1-phosphate (i1p)	HMDB0000213	GCST90200341	M01481	19:8013648-8513648	-0.0101148084392331	0.252221969078938	0.968011165546628
MR-PCA	beta-alanine	HMDB0000056	xanthine	HMDB0000292	GCST90200361	M03147	3:30500404-31000404	0.0708841271261536	0.0887194884001513	0.424308346941902
MR-PCA	beta-alanine	HMDB0000056	asparagine	HMDB0000168	GCST90200361	M34283	3:30500404-31000404	-0.0483142176092027	0.0837237259718433	0.563894048687679
MR-PCA	beta-alanine	HMDB0000056	alpha-ketobutyrate	HMDB0000005	GCST90200361	GCST90200438	3:30500404-31000404	0.0387334758979005	0.0735565304093837	0.598484546065423
MR-PCA	beta-alanine	HMDB0000056	inositol 1-phosphate (i1p)	HMDB0000213	GCST90200361	M01481	3:30500404-31000404	-0.0413008544338195	0.171794481854416	0.810013586009787
MR-PCA	beta-alanine	HMDB0000056	citrulline	HMDB0000904	GCST90200361	bioa_005	3:30500404-31000404	-0.0567480187662226	0.0407125176513292	0.163356406641343
MR-PCA	beta-alanine	HMDB0000056	orotidine	HMDB0000788	GCST90200361	GCST90200681	3:30500404-31000404	-0.0076976076405024	0.0743565221753681	0.91754792400151
MR-PCA	choline phosphate	HMDB0001565	tryptophan	HMDB0000929	GCST90200363	M00054	1:21573292-22142120	0.0932674805003667	0.0713784898437178	0.191327909630881
MR-PCA	choline phosphate	HMDB0001565	tryptophan	HMDB0000929	GCST90200363	M00054	22:24245541-24745541	0.0193485908979065	0.157943080133739	0.902500220217993
MR-PCA	choline phosphate	HMDB0001565	cytidine	HMDB0000089	GCST90200363	GCST90200429	1:21573292-22142120	0.0615543444795871	0.0635371273830489	0.332648320967529
MR-PCA	choline phosphate	HMDB0001565	cytidine	HMDB0000089	GCST90200363	GCST90200429	22:24245541-24745541	0.0025622838455018	0.12985580470821	0.984257353218215
MR-PCA	choline phosphate	HMDB0001565	acetoacetate	HMDB0000060	GCST90200363	GCST90200318	1:21573292-22142120	-0.0739966790363685	0.0670264344789628	0.269596403604958
MR-PCA	choline phosphate	HMDB0001565	acetoacetate	HMDB0000060	GCST90200363	GCST90200318	22:24245541-24745541	-0.0808942209753414	0.136996092280305	0.554865131087294
MR-PCA	choline phosphate	HMDB0001565	paraxanthine	HMDB0001860	GCST90200363	GCST90199654	1:21573292-22142120	-0.0331767171313587	0.0628033760449833	0.59731661730184
MR-PCA	choline phosphate	HMDB0001565	paraxanthine	HMDB0001860	GCST90200363	GCST90199654	22:24245541-24745541	0.127068585997592	0.12836205689687	0.322211628815176
MR-PCA	beta-alanine	HMDB0000056	glucose	HMDB0000122	GCST90200361	met-d-Glucose	3:30500404-31000404	-0.0008125711093428	0.0196435893801358	0.967004345284607
MR-PCA	beta-alanine	HMDB0000056	spermidine	HMDB0001257	GCST90200361	bioa_033	3:30500404-31000404	-0.063476230015435	0.0523972308711164	0.225725876450123
MR-PCA	choline phosphate	HMDB0001565	methionine sulfoxide	HMDB0002005	GCST90200363	GCST90199625	1:21573292-22142120	0.0578164100098858	0.0612482291470513	0.345185653540928
MR-PCA	choline phosphate	HMDB0001565	methionine sulfoxide	HMDB0002005	GCST90200363	GCST90199625	22:24245541-24745541	0.261890819180058	0.125182727529668	0.036432404089449
MR-PCA	choline phosphate	HMDB0001565	creatinine	HMDB0000562	GCST90200363	M00513	1:21573292-22142120	0.0734330166618263	0.0713573386607571	0.303438089264821
MR-PCA	choline phosphate	HMDB0001565	creatinine	HMDB0000562	GCST90200363	M00513	22:24245541-24745541	0.0543945551845726	0.157866079311676	0.730424138992048
MR-PCA	cysteinylglycine	HMDB0000078	n-stearoyl-sphingosine (d18:1/18:0)*	HMDB0004950	GCST90200364	GCST90200341	16:15885043-16385043	0.0266005678098464	0.0911925586874063	0.77051853780119
MR-PCA	cysteinylglycine	HMDB0000078	n-stearoyl-sphingosine (d18:1/18:0)*	HMDB0004950	GCST90200364	GCST90200341	16:89076223-90262231	-0.0127725980726911	0.0646789180334521	0.843454285930527
MR-PCA	cysteinylglycine	HMDB0000078	n-stearoyl-sphingosine (d18:1/18:0)*	HMDB0004950	GCST90200364	GCST90200341	19:52317323-52817323	0.0731813697739404	0.105300961998795	0.487071958622176
MR-PCA	cysteinylglycine	HMDB0000078	tyrosine	HMDB0000158	GCST90200364	M01299	16:15885043-16385043	0.0549712479972211	0.118322878253451	0.642227383117034
MR-PCA	cysteinylglycine	HMDB0000078	tyrosine	HMDB0000158	GCST90200364	M01299	16:89076223-90262231	-0.0163950680567994	0.0682897995554913	0.810267637123797
MR-PCA	choline phosphate	HMDB0001565	5-oxoproline	HMDB0000267	GCST90200363	M01494	1:21573292-22142120	-0.0514293720517926	0.0713899284579421	0.471278167249866
MR-PCA	choline phosphate	HMDB0001565	5-oxoproline	HMDB0000267	GCST90200363	M01494	22:24245541-24745541	0.0099483122200489	0.157955762197855	0.949781128132503
MR-PCA	choline phosphate	HMDB0001565	glutamate	HMDB0000148	GCST90200363	GCST90200412	1:21573292-22142120	-0.07433910307348	0.0610825512142021	0.223594011623268
MR-PCA	choline phosphate	HMDB0001565	glutamate	HMDB0000148	GCST90200363	GCST90200412	22:24245541-24745541	0.252989756753778	0.124830909072204	0.0426972396699648
MR-PCA	choline phosphate	HMDB0001565	xanthine	HMDB0000292	GCST90200363	M03147	1:21573292-22142120	0.0059052493731267	0.0758475276028538	0.93794192604728
MR-PCA	choline phosphate	HMDB0001565	xanthine	HMDB0000292	GCST90200363	M03147	22:24245541-24745541	-0.0965141291765577	0.167814768634505	0.565208129955259
MR-PCA	cysteinylglycine	HMDB0000078	choline	HMDB0000097	GCST90200364	M15506	16:15885043-16385043	0.210768392385553	0.118700708751111	0.0757941263092696
MR-PCA	cysteinylglycine	HMDB0000078	choline	HMDB0000097	GCST90200364	M15506	16:89076223-90262231	0.015877453713071	0.0685172624936776	0.816748313005201
MR-PCA	choline phosphate	HMDB0001565	creatine	HMDB0000064	GCST90200363	GCST90200323	1:21573292-22142120	-0.0473248014636251	0.061093506536044	0.438558919990891
MR-PCA	choline phosphate	HMDB0001565	creatine	HMDB0000064	GCST90200363	GCST90200323	22:24245541-24745541	0.225670161979794	0.124854304583783	0.0706893375303346
MR-PCA	choline phosphate	HMDB0001565	n1-methyl-2-pyridone-5-carboxamide	HMDB0004193	GCST90200363	GCST90199778	1:21573292-22142120	-0.0177314112199832	0.0614951815809999	0.773087853222113
MR-PCA	choline phosphate	HMDB0001565	n1-methyl-2-pyridone-5-carboxamide	HMDB0004193	GCST90200363	GCST90199778	22:24245541-24745541	0.129376691561921	0.125685839799706	0.303307864102758
MR-PCA	choline phosphate	HMDB0001565	taurocholate	HMDB0000036	GCST90200363	GCST90200333	1:21573292-22142120	0.12196606116488	0.0631905057586442	0.0535903983317547
MR-PCA	choline phosphate	HMDB0001565	taurocholate	HMDB0000036	GCST90200363	GCST90200333	22:24245541-24745541	-0.0402681100069297	0.129161407530471	0.755218514415725
MR-PCA	choline phosphate	HMDB0001565	sphinganine-1-phosphate	HMDB0001383	GCST90200363	GCST90199845	1:21573292-22142120	0.0369943092449606	0.0616856143501478	0.548690559570273
MR-PCA	choline phosphate	HMDB0001565	sphinganine-1-phosphate	HMDB0001383	GCST90200363	GCST90199845	22:24245541-24745541	0.0818855487909992	0.126087334334825	0.516057140696621
MR-PCA	choline phosphate	HMDB0001565	4-acetamidobutanoate	HMDB0003681	GCST90200363	GCST90200311	1:21573292-22142120	0.0910808838402347	0.0615789872938006	0.139116177770154
MR-PCA	choline phosphate	HMDB0001565	4-acetamidobutanoate	HMDB0003681	GCST90200363	GCST90200311	22:24245541-24745541	-0.0155781856648931	0.125868750813069	0.901501094781458
MR-PCA	choline phosphate	HMDB0001565	4-acetamidobutanoate	HMDB0003681	GCST90200363	M01558	1:21573292-22142120	-0.0199181051199773	0.0758032122801705	0.792735028235545
MR-PCA	choline phosphate	HMDB0001565	4-acetamidobutanoate	HMDB0003681	GCST90200363	M01558	22:24245541-24745541	0.384303599419598	0.167707291240417	0.0219337052891945
MR-PCA	choline phosphate	HMDB0001565	allantoin	HMDB0000462	GCST90200363	M01107	1:21573292-22142120	-0.0620504316288264	0.0837365296609067	0.458681397669629
MR-PCA	choline phosphate	HMDB0001565	allantoin	HMDB0000462	GCST90200363	M01107	22:24245541-24745541	0.311646039437234	0.185288701644875	0.0925788418204634
MR-PCA	cysteinylglycine	HMDB0000078	valine	HMDB0000883	GCST90200364	M01649	16:15885043-16385043	0.111231913529584	0.118319008567367	0.347165343014069
MR-PCA	cysteinylglycine	HMDB0000078	valine	HMDB0000883	GCST90200364	M01649	16:89076223-90262231	0.014415202652461	0.0682869155076729	0.832811128071364
MR-PCA	choline phosphate	HMDB0001565	s-1-pyrroline-5-carboxylate	HMDB0001301	GCST90200363	GCST90200381	1:21573292-22142120	0.0176184497456314	0.0612886332210269	0.773754888423609
MR-PCA	choline phosphate	HMDB0001565	s-1-pyrroline-5-carboxylate	HMDB0001301	GCST90200363	GCST90200381	22:24245541-24745541	0.104497800451234	0.125267323796397	0.404169195460728
MR-PCA	beta-alanine	HMDB0000056	acetone	HMDB0001659	GCST90200361	met-d-Acetone	3:30500404-31000404	0.0141219945411878	0.0196258367278914	0.471795085661602
MR-PCA	choline phosphate	HMDB0001565	theobromine	HMDB0002825	GCST90200363	GCST90199644	1:21573292-22142120	-0.0384612857430959	0.0616427687090701	0.532668091000438
MR-PCA	choline phosphate	HMDB0001565	theobromine	HMDB0002825	GCST90200363	GCST90199644	22:24245541-24745541	0.0673897317178232	0.125997954209658	0.592755089597228
MR-PCA	choline phosphate	HMDB0001565	4-hydroxy-2-oxoglutaric acid	HMDB0002070	GCST90200363	GCST90199897	1:21573292-22142120	0.0397171466483198	0.0624875181524598	0.525036333676476
MR-PCA	choline phosphate	HMDB0001565	4-hydroxy-2-oxoglutaric acid	HMDB0002070	GCST90200363	GCST90199897	22:24245541-24745541	0.209697927305792	0.127714637063543	0.100605431511788
MR-PCA	beta-alanine	HMDB0000056	citrate	HMDB0000094	GCST90200361	met-d-Citrate	3:30500404-31000404	-0.0082693784506069	0.0196267604976395	0.67351280784381
MR-PCA	beta-alanine	HMDB0000056	3-hydroxybutyrate (bhba)	HMDB0000011	GCST90200361	met-d-bOHbutyrate	3:30500404-31000404	0.0136393269084914	0.019753282992138	0.489889834760527
MR-PCA	2-hydroxyphenylacetate	HMDB0000669	docosahexaenoate (dha; 22:6n3)	HMDB0002183	GCST90200369	M19323	9:131329579-131829579	0.0446208569137534	0.0995669472945545	0.654045456082825
MR-PCA	2-hydroxyphenylacetate	HMDB0000669	docosahexaenoate (dha; 22:6n3)	HMDB0002183	GCST90200369	M19323	12:122051275-122551275	0.0555037116798574	0.173793118962438	0.749448560475815
MR-PCA	2-hydroxyphenylacetate	HMDB0000669	eicosapentaenoate (epa; 20:5n3)	HMDB0001999	GCST90200369	M18467	9:131329579-131829579	0.0663205581926987	0.0995783648862862	0.505402324710616
MR-PCA	2-hydroxyphenylacetate	HMDB0000669	eicosapentaenoate (epa; 20:5n3)	HMDB0001999	GCST90200369	M18467	12:122051275-122551275	0.201033084371274	0.173806343330719	0.247415438640244
MR-PCA	2-hydroxyphenylacetate	HMDB0000669	spermidine	HMDB0001257	GCST90200369	bioa_033	9:131329579-131829579	-0.0275443282514216	0.0640412337696806	0.667120700999984
MR-PCA	2-hydroxyphenylacetate	HMDB0000669	spermidine	HMDB0001257	GCST90200369	bioa_033	12:122051275-122551275	0.0293485552801701	0.0763586312125894	0.700717934180765
MR-PCA	2-hydroxyphenylacetate	HMDB0000669	bilirubin (z,z)	HMDB0000054	GCST90200369	GCST90200704	9:131329579-131829579	-0.0600536910073343	0.0882918340863997	0.496395146048028
MR-PCA	2-hydroxyphenylacetate	HMDB0000669	bilirubin (z,z)	HMDB0000054	GCST90200369	GCST90200704	12:122051275-122551275	0.205486974924994	0.107452163266721	0.0558303259258491
MR-PCA	2-hydroxyphenylacetate	HMDB0000669	oleate (18:1n9)	HMDB0000207	GCST90200369	M01359	9:131329579-131829579	0.119961637612282	0.099873438689537	0.229698236977715
MR-PCA	2-hydroxyphenylacetate	HMDB0000669	oleate (18:1n9)	HMDB0000207	GCST90200369	M01359	12:122051275-122551275	0.04620252577792	0.174327113429444	0.790983651675457
MR-PCA	2-hydroxyphenylacetate	HMDB0000669	dehydroepiandrosterone sulfate (dhea-s)	HMDB0001032	GCST90200369	M32425	9:131329579-131829579	0.0446135065609351	0.0997236633954675	0.654606982576996
MR-PCA	2-hydroxyphenylacetate	HMDB0000669	dehydroepiandrosterone sulfate (dhea-s)	HMDB0001032	GCST90200369	M32425	12:122051275-122551275	0.0498914251493373	0.174060101100841	0.774393096621733
MR-PCA	flavin adenine dinucleotide (fad)	HMDB0001248	uridine	HMDB0000296	GCST90200376	GCST90200407	2:69949756-70738470	0.0015482683259928	0.0428337418444555	0.971165945564357
MR-PCA	flavin adenine dinucleotide (fad)	HMDB0001248	sphinganine	HMDB0000269	GCST90200376	GCST90200374	2:69949756-70738470	-0.0491085969289266	0.0451430992927431	0.27666449766292
MR-PCA	2-hydroxyphenylacetate	HMDB0000669	3-(4-hydroxyphenyl)lactate	HMDB0000755	GCST90200369	GCST90200371	9:131329579-131829579	-0.13107725419105	0.0882925667414912	0.137655490589194
MR-PCA	2-hydroxyphenylacetate	HMDB0000669	3-(4-hydroxyphenyl)lactate	HMDB0000755	GCST90200369	GCST90200371	12:122051275-122551275	-0.0738480822138958	0.107459411460292	0.491945126240162
MR-PCA	2-hydroxyphenylacetate	HMDB0000669	histidine	HMDB0000177	GCST90200369	GCST90200377	9:131329579-131829579	0.0527321296974056	0.0884968803609104	0.551265899006286
MR-PCA	2-hydroxyphenylacetate	HMDB0000669	histidine	HMDB0000177	GCST90200369	GCST90200377	12:122051275-122551275	0.0708932242912223	0.107700354269705	0.510380685813865
MR-PCA	2-hydroxyphenylacetate	HMDB0000669	isoleucine	HMDB0000172	GCST90200369	bioa_010	9:131329579-131829579	-0.0053216388600365	0.0292873783810494	0.855814891128052
MR-PCA	2-hydroxyphenylacetate	HMDB0000669	isoleucine	HMDB0000172	GCST90200369	bioa_010	12:122051275-122551275	0.0485022474867751	0.0509671463000765	0.341280858411168
MR-PCA	2-hydroxyphenylacetate	HMDB0000669	sarcosine	HMDB0000271	GCST90200369	bioa_031	9:131329579-131829579	0.058294507416731	0.0546321304836491	0.285955105206462
MR-PCA	2-hydroxyphenylacetate	HMDB0000669	sarcosine	HMDB0000271	GCST90200369	bioa_031	12:122051275-122551275	0.015349101568457	0.0651641542766756	0.813785626991403
MR-PCA	betaine	HMDB0000043	cystine	HMDB0000192	M03141	GCST90200382	2:211337631-211837631	0.045809831670726	0.0911018005909755	0.615075207153634
MR-PCA	betaine	HMDB0000043	cystine	HMDB0000192	M03141	GCST90200382	5:78095798-78666416	-0.130501532126562	0.0882107409458349	0.13902568249436
MR-PCA	betaine	HMDB0000043	cystine	HMDB0000192	M03141	GCST90200382	12:30349-530349	0.133405401083138	0.147437223645326	0.365556253557811
MR-PCA	acetate	HMDB0000042	glutamine	HMDB0000641	met-d-Acetate	bioa_006	2:27480940-27980940	2.16665429221378	0.177408175092137	2.65520274177469e-34
MR-PCA	acetate	HMDB0000042	glutamine	HMDB0000641	met-d-Acetate	bioa_006	9:4513491-5013491	0.0338326353042235	0.137636811463249	0.805828580650765
MR-PCA	acetate	HMDB0000042	glutamine	HMDB0000641	met-d-Acetate	bioa_006	12:111634608-112523499	-0.0481186312679827	0.156024961780477	0.757775382619859
MR-PCA	acetate	HMDB0000042	glutamine	HMDB0000641	met-d-Acetate	bioa_006	12:112590766-113090766	0.0528243075148401	0.182362751821476	0.77207169147777
MR-PCA	acetate	HMDB0000042	glutamine	HMDB0000641	met-d-Acetate	bioa_006	20:24698737-26432690	0.0268708271444024	0.0757812196944381	0.722901075192744
MR-PCA	acetate	HMDB0000042	glutamine	HMDB0000641	met-d-Acetate	bioa_006	20:32973832-34017690	0.335124225838813	0.169485999197742	0.0480080232105791
MR-PCA	valine	HMDB0000883	guanidinoacetate	HMDB0000128	M01649	GCST90200384	4:88976422-89476422	0.198388138141574	0.124955764808897	0.112361670013841
MR-PCA	creatine	HMDB0000064	cortisol	HMDB0000063	GCST90200323	M01712	2:211290507-211790507	-0.0861727479835599	0.0943696072893791	0.361168442764385
MR-PCA	creatine	HMDB0000064	cortisol	HMDB0000063	GCST90200323	M01712	15:45404327-45904327	0.0323846206176042	0.144905320429508	0.823155612208233
MR-PCA	isoursodeoxycholate	HMDB0000686	threonine	HMDB0000167	GCST90199892	bioa_019	5:35715970-36215970	0.237299064233514	0.0845315859165985	0.0049970540192956
MR-PCA	acetoacetate	HMDB0000060	choline	HMDB0000097	met-d-Acetoacetate	GCST90200327	5:41395751-42449922	0.632911285969818	0.318194883085461	0.0466936887174801
MR-PCA	acetoacetate	HMDB0000060	choline	HMDB0000097	met-d-Acetoacetate	GCST90200327	6:166525103-167025103	-0.150419435554824	0.293716202509509	0.608563468463013
MR-PCA	acetoacetate	HMDB0000060	choline	HMDB0000097	met-d-Acetoacetate	GCST90200327	10:113686244-114186244	0.171350120856786	0.323022117445798	0.59579344644447
MR-PCA	acetoacetate	HMDB0000060	choline	HMDB0000097	met-d-Acetoacetate	GCST90200327	11:116373213-116873213	0.940128075027661	0.310400177484129	0.0024555854040149
MR-PCA	acetoacetate	HMDB0000060	choline	HMDB0000097	met-d-Acetoacetate	GCST90200327	12:122333527-122833527	-0.716967276173106	0.469076278631169	0.12639680866942
MR-PCA	glycerophosphoethanolamine	HMDB0000114	2-hydroxyphenylacetate	HMDB0000669	GCST90199808	GCST90200369	1:40156715-40656715	-0.256502794981753	0.140649207619181	0.0681965408052688
MR-PCA	glycerophosphoethanolamine	HMDB0000114	2-hydroxyphenylacetate	HMDB0000669	GCST90199808	GCST90200369	22:24208096-24708096	0.116942188374743	0.117100156166998	0.31796378389841
MR-PCA	ornithine	HMDB0000214	n-acetylaspartate (naa)	HMDB0000812	bioa_014	GCST90199665	2:219037276-219805573	-0.0734414266423579	0.267891482373495	0.783972285949137
MR-PCA	ornithine	HMDB0000214	n-acetylaspartate (naa)	HMDB0000812	bioa_014	GCST90199665	4:144415809-145209327	0.366871363703421	0.291844295821801	0.208724995627957
MR-PCA	ornithine	HMDB0000214	n-acetylaspartate (naa)	HMDB0000812	bioa_014	GCST90199665	6:131638147-132138147	0.395704229192847	0.237984958387514	0.0963669155075688
MR-PCA	ornithine	HMDB0000214	n-acetylaspartate (naa)	HMDB0000812	bioa_014	GCST90199665	10:97138162-97638162	-0.0926446892760285	0.288042650343511	0.747728984959557
MR-PCA	ornithine	HMDB0000214	n-acetylaspartate (naa)	HMDB0000812	bioa_014	GCST90199665	12:46964292-47464292	0.138429613304213	0.212567642154735	0.514900493740685
MR-PCA	ornithine	HMDB0000214	n-acetylaspartate (naa)	HMDB0000812	bioa_014	GCST90199665	12:132819894-133319894	0.299950718106337	0.299512321549238	0.316602680565871
MR-PCA	ornithine	HMDB0000214	n-acetylaspartate (naa)	HMDB0000812	bioa_014	GCST90199665	19:12789284-13289284	-0.399662290267075	0.25901790731442	0.122832968561164
MR-PCA	citrulline	HMDB0000904	n-acetylglucosaminylasparagine	HMDB0000489	M02132	GCST90200316	10:97115163-97871266	0.1764013659878	0.122625893131275	0.150282945741595
MR-PCA	dehydroepiandrosterone sulfate (dhea-s)	HMDB0001032	ornithine	HMDB0000214	M32425	GCST90200404	7:98868801-99739571	0.0229289842699343	0.112276562036322	0.838182524114623
MR-PCA	dehydroepiandrosterone sulfate (dhea-s)	HMDB0001032	ornithine	HMDB0000214	M32425	GCST90200404	19:48115523-48615523	0.106036105666938	0.115871311134854	0.360128856606781
MR-PCA	glucose	HMDB0000122	1-methylurate	HMDB0003099	met-d-Glucose	M34395	2:165251927-165751927	0.838880190431924	0.666962412627507	0.208477727061342
MR-PCA	glucose	HMDB0000122	1-methylurate	HMDB0003099	met-d-Glucose	M34395	2:169498833-170056652	0.0318550764891461	0.216419944341555	0.882981233325993
MR-PCA	glucose	HMDB0000122	1-methylurate	HMDB0003099	met-d-Glucose	M34395	3:122819058-123319058	-0.656855674131697	0.50316022096016	0.191736169783273
MR-PCA	glucose	HMDB0000122	1-methylurate	HMDB0003099	met-d-Glucose	M34395	3:151951767-152451767	-1.36593667161534	0.736714018339882	0.0637257847067042
MR-PCA	glucose	HMDB0000122	1-methylurate	HMDB0003099	met-d-Glucose	M34395	3:170377909-170877909	0.303126804196781	0.446941607838465	0.497629281669606
MR-PCA	glucose	HMDB0000122	1-methylurate	HMDB0003099	met-d-Glucose	M34395	4:185468314-185968314	-0.654273363570113	0.632911810531295	0.30125247590183
MR-PCA	glucose	HMDB0000122	1-methylurate	HMDB0003099	met-d-Glucose	M34395	5:95479406-95979406	-0.341648257618021	0.904713206427331	0.705704317830836
MR-PCA	glucose	HMDB0000122	1-methylurate	HMDB0003099	met-d-Glucose	M34395	6:7000270-7500270	0.0275799261626423	0.61927867724268	0.96447750283108
MR-PCA	glucose	HMDB0000122	1-methylurate	HMDB0003099	met-d-Glucose	M34395	7:14801789-15301789	0.302930066841538	0.461933437276801	0.511961009533879
MR-PCA	glucose	HMDB0000122	1-methylurate	HMDB0003099	met-d-Glucose	M34395	7:43935955-44473721	-0.0821909247962858	0.298809879568617	0.783269423857237
MR-PCA	glucose	HMDB0000122	1-methylurate	HMDB0003099	met-d-Glucose	M34395	8:117934783-118434783	-0.527278286251186	0.538815848036661	0.327783991638538
MR-PCA	glucose	HMDB0000122	1-methylurate	HMDB0003099	met-d-Glucose	M34395	9:21884068-22384068	-0.509571271376423	0.567435242667407	0.369171998198107
MR-PCA	glucose	HMDB0000122	1-methylurate	HMDB0003099	met-d-Glucose	M34395	10:2888477-3388477	0.603332582115507	0.388758844050789	0.120675237847123
MR-PCA	glucose	HMDB0000122	1-methylurate	HMDB0003099	met-d-Glucose	M34395	10:112762852-113262852	0.45368686410374	0.66893554013107	0.497630884691783
MR-PCA	glucose	HMDB0000122	1-methylurate	HMDB0003099	met-d-Glucose	M34395	10:114504071-115004071	0.280227517354466	0.579719197305402	0.628822454109957
MR-PCA	glucose	HMDB0000122	1-methylurate	HMDB0003099	met-d-Glucose	M34395	12:111682800-112523499	-0.135957713655987	0.721398490884924	0.850512859254653
MR-PCA	glucose	HMDB0000122	1-methylurate	HMDB0003099	met-d-Glucose	M34395	12:121166650-121666650	-0.370985253208469	0.713222278375647	0.602956407643013
MR-PCA	glucose	HMDB0000122	1-methylurate	HMDB0003099	met-d-Glucose	M34395	13:28213465-28721145	0.241484465535202	0.642806512439396	0.707160690025461
MR-PCA	glucose	HMDB0000122	1-methylurate	HMDB0003099	met-d-Glucose	M34395	17:43272775-44380160	0.360960633325816	0.829644748370753	0.663505413145058
MR-PCA	glucose	HMDB0000122	1-methylurate	HMDB0003099	met-d-Glucose	M34395	20:22311971-22811971	0.74822486518071	0.869927401705344	0.389733726724776
MR-PCA	n-stearoyl-sphingosine (d18:1/18:0)*	HMDB0004950	myo-inositol	HMDB0000211	GCST90200341	GCST90200401	10:64645010-65401382	-0.19797241804513	0.13401541787253	0.139612350455376
MR-PCA	n-stearoyl-sphingosine (d18:1/18:0)*	HMDB0004950	myo-inositol	HMDB0000211	GCST90200341	GCST90200401	14:63982220-64482220	0.124074373399168	0.137782747930059	0.367850330363382
MR-PCA	n-stearoyl-sphingosine (d18:1/18:0)*	HMDB0004950	myo-inositol	HMDB0000211	GCST90200341	GCST90200401	18:55052269-55552269	-0.0353989923560948	0.0863543176427492	0.681859277701119
MR-PCA	n-stearoyl-sphingosine (d18:1/18:0)*	HMDB0004950	myo-inositol	HMDB0000211	GCST90200341	GCST90200401	19:8013648-8513648	0.0005543301497464	0.0649456320188184	0.993189902320885
MR-PCA	bilirubin (z,z)	HMDB0000054	n-acetylornithine	HMDB0003357	M27716	M15630	2:234140469-234918570	-0.0263646811673048	0.0371151679445736	0.477488430235022
MR-PCA	glutamine	HMDB0000641	mannose	HMDB0000169	bioa_006	GCST90200435	2:27200724-28253174	3.36870644948014	0.276035158561291	2.9627263856724598e-34
MR-PCA	glutamine	HMDB0000641	mannose	HMDB0000169	bioa_006	GCST90200435	2:191299636-192089976	-0.597505169356018	0.316562796113033	0.0590961237568357
MR-PCA	glutamine	HMDB0000641	mannose	HMDB0000169	bioa_006	GCST90200435	6:20469561-20969561	-0.199263388097269	0.536044053501326	0.710094258473447
MR-PCA	glutamine	HMDB0000641	mannose	HMDB0000169	bioa_006	GCST90200435	7:72732874-73232874	-0.262703243484434	0.408732646497553	0.520401677686831
MR-PCA	glutamine	HMDB0000641	mannose	HMDB0000169	bioa_006	GCST90200435	8:134082558-134582558	0.276248998923053	0.375361803924871	0.461758728462939
MR-PCA	glutamine	HMDB0000641	mannose	HMDB0000169	bioa_006	GCST90200435	9:4032942-4532942	-0.0895253640760924	0.41365102259671	0.828654706807463
MR-PCA	glutamine	HMDB0000641	mannose	HMDB0000169	bioa_006	GCST90200435	10:64798306-65565800	-0.0249705885302814	0.609367901035739	0.9673135514364
MR-PCA	glutamine	HMDB0000641	mannose	HMDB0000169	bioa_006	GCST90200435	10:99109412-99609412	-0.169924190029226	0.241584765552176	0.481823357298586
MR-PCA	glutamine	HMDB0000641	mannose	HMDB0000169	bioa_006	GCST90200435	12:46679007-47711183	0.112028057533933	0.227092322749034	0.621790005323062
MR-PCA	glutamine	HMDB0000641	mannose	HMDB0000169	bioa_006	GCST90200435	12:56615040-57375879	-0.0255390688666211	0.0933173948417121	0.784330843300173
MR-PCA	glutamine	HMDB0000641	mannose	HMDB0000169	bioa_006	GCST90200435	12:59344212-60165849	0.187920740972098	0.323342500351603	0.561118006316786
MR-PCA	glutamine	HMDB0000641	mannose	HMDB0000169	bioa_006	GCST90200435	14:100594368-101094368	-0.160772503857295	0.436236470637016	0.712467352434919
MR-PCA	glutamine	HMDB0000641	mannose	HMDB0000169	bioa_006	GCST90200435	15:58477325-58977325	0.352559780663499	0.385230496434818	0.360090963371353
MR-PCA	glutamine	HMDB0000641	pantothenate	HMDB0000210	bioa_006	M01508	2:27200724-28253174	-1.1282117903172	0.285730007025601	7.86345334905013e-05
MR-PCA	glutamine	HMDB0000641	pantothenate	HMDB0000210	bioa_006	M01508	2:191299636-192089976	-0.0222940704451952	0.333653555687728	0.946726576418056
MR-PCA	glutamine	HMDB0000641	pantothenate	HMDB0000210	bioa_006	M01508	6:20469561-20969561	0.140851146581262	0.550750129671728	0.798148369760751
MR-PCA	glutamine	HMDB0000641	pantothenate	HMDB0000210	bioa_006	M01508	7:72732874-73232874	-0.561871619155406	0.434924314905262	0.196397434526124
MR-PCA	glutamine	HMDB0000641	pantothenate	HMDB0000210	bioa_006	M01508	8:17122121-17622121	0.0240227532923203	0.382665234322006	0.94994371092029
MR-PCA	glutamine	HMDB0000641	pantothenate	HMDB0000210	bioa_006	M01508	8:134082558-134582558	-0.239765918467375	0.423031939763388	0.57086386007663
MR-PCA	glutamine	HMDB0000641	pantothenate	HMDB0000210	bioa_006	M01508	9:4032942-4532942	-0.199646658512231	0.427423542508352	0.640433151722221
MR-PCA	glutamine	HMDB0000641	pantothenate	HMDB0000210	bioa_006	M01508	10:64798306-65565800	0.0695122847551075	0.6397775705108	0.913479541161711
MR-PCA	glutamine	HMDB0000641	pantothenate	HMDB0000210	bioa_006	M01508	10:99109412-99609412	-0.204763593999403	0.258586171193368	0.428443330820484
MR-PCA	glutamine	HMDB0000641	pantothenate	HMDB0000210	bioa_006	M01508	11:8003049-8503049	0.455824779689524	0.357529308505045	0.202334080483214
MR-PCA	glutamine	HMDB0000641	pantothenate	HMDB0000210	bioa_006	M01508	12:46679007-47711183	0.0567502659597638	0.234506591869426	0.808781251216613
MR-PCA	glutamine	HMDB0000641	pantothenate	HMDB0000210	bioa_006	M01508	12:56615040-57375879	-0.0882677456211161	0.0975203382870716	0.365401073373636
MR-PCA	glutamine	HMDB0000641	pantothenate	HMDB0000210	bioa_006	M01508	12:59344212-60165849	-0.183064504543248	0.355140931223853	0.606224610917041
MR-PCA	glutamine	HMDB0000641	pantothenate	HMDB0000210	bioa_006	M01508	14:100594368-101094368	0.691049919073298	0.57202624124289	0.227018873729309
MR-PCA	glutamine	HMDB0000641	pantothenate	HMDB0000210	bioa_006	M01508	15:58477325-58977325	0.230968505826993	0.417234574246368	0.579873223428422
MR-PCA	hypoxanthine	HMDB0000157	4-acetamidobutanoate	HMDB0003681	M03127	GCST90200311	6:16038192-16538192	0.123145982777472	0.109961884598088	0.262757664218699
MR-PCA	tryptophan	HMDB0000929	caffeine	HMDB0001847	bioa_020	GCST90200436	4:156560755-157060755	0.0844094921719627	0.146134761883214	0.563524716678134
MR-PCA	tryptophan	HMDB0000929	caffeine	HMDB0001847	bioa_020	GCST90200436	6:111336667-112095774	0.0082578064589043	0.171427386935073	0.961580065188596
MR-PCA	cysteinylglycine	HMDB0000078	biliverdin	HMDB0001008	GCST90200364	M02137	16:15885043-16385043	0.2367689095213	0.128364035957861	0.0651086665754726
MR-PCA	cysteinylglycine	HMDB0000078	biliverdin	HMDB0001008	GCST90200364	M02137	16:89076223-90262231	-0.0674000092209812	0.0740822921624756	0.362928423145401
MR-PCA	isoursodeoxycholate	HMDB0000686	7-methylxanthine	HMDB0001991	GCST90199892	M34390	5:35715970-36215970	-0.196201413455414	0.193841569513619	0.311454824236075
MR-PCA	leucine	HMDB0000687	mannose	HMDB0000169	M00060	GCST90200435	4:88976422-89476422	-0.0123736117637566	0.105372974596569	0.906521843514881
MR-PCA	leucine	HMDB0000687	mannose	HMDB0000169	M00060	GCST90200435	6:45295851-45795851	0.185882122297718	0.182470441087136	0.308346755623951
MR-PCA	phosphate	HMDB0001429	taurocholate	HMDB0000036	GCST90200393	GCST90200333	1:21570042-22070042	0.113087811188106	0.0837066598136826	0.17669499727446
MR-PCA	docosahexaenoate (dha; 22:6n3)	HMDB0002183	hippurate	HMDB0000714	GCST90199651	GCST90199624	11:61376206-61876206	-0.082135839951303	0.123127916909301	0.504722750788231
MR-PCA	choline	HMDB0000097	xanthine	HMDB0000292	GCST90200327	M03147	17:17175631-17675631	-0.177661304494138	0.131475975826317	0.176604665388955
MR-PCA	acetate	HMDB0000042	alanine	HMDB0000161	met-d-Acetate	GCST90200431	2:27480940-27980940	-0.658133553488636	0.479022545639715	0.169469827088714
MR-PCA	acetate	HMDB0000042	alanine	HMDB0000161	met-d-Acetate	GCST90200431	2:136358646-136858646	-0.13001128551223	0.566152914238146	0.818371617564051
MR-PCA	acetate	HMDB0000042	alanine	HMDB0000161	met-d-Acetate	GCST90200431	9:4513491-5013491	-0.304171457451712	0.278190242003138	0.274220979315401
MR-PCA	acetate	HMDB0000042	alanine	HMDB0000161	met-d-Acetate	GCST90200431	12:111634608-112523499	0.136831894006967	0.43295434673164	0.751970390207419
MR-PCA	acetate	HMDB0000042	alanine	HMDB0000161	met-d-Acetate	GCST90200431	12:112590766-113090766	-0.858751274091613	0.498876910751122	0.0851838767339335
MR-PCA	acetate	HMDB0000042	alanine	HMDB0000161	met-d-Acetate	GCST90200431	15:43683941-44183941	0.0792153800367461	0.575997985911045	0.890614108471251
MR-PCA	acetate	HMDB0000042	alanine	HMDB0000161	met-d-Acetate	GCST90200431	20:23910811-24695002	0.263567401236395	0.280508490504786	0.347419806311338
MR-PCA	acetate	HMDB0000042	alanine	HMDB0000161	met-d-Acetate	GCST90200431	20:24698737-26432690	-0.0820150443544868	0.20939335392399	0.695295179369083
MR-PCA	acetate	HMDB0000042	alanine	HMDB0000161	met-d-Acetate	GCST90200431	20:32973832-34017690	0.475885207423916	0.480909844732241	0.322393234120713
MR-PCA	myo-inositol	HMDB0000211	phenylpyruvate	HMDB0000205	GCST90200401	GCST90200365	16:24676314-25176314	0.0068976053946602	0.0968569849219072	0.943227175798637
MR-PCA	myo-inositol	HMDB0000211	phenylpyruvate	HMDB0000205	GCST90200401	GCST90200365	19:18383755-18883755	0.103224832294804	0.125869497418499	0.412162464982302
MR-PCA	asparagine	HMDB0000168	glutamine	HMDB0000641	GCST90200452	GCST90200419	2:211293055-211793055	0.383572049128951	0.12242804793264	0.001730054885621
MR-PCA	asparagine	HMDB0000168	glutamine	HMDB0000641	GCST90200452	GCST90200419	7:97139584-97639584	0.375929996725318	0.111326790596146	0.0007333030428462
MR-PCA	asparagine	HMDB0000168	glutamine	HMDB0000641	GCST90200452	GCST90200419	11:61850353-62350353	0.219116798024351	0.100661727994792	0.0294982008694007
MR-PCA	asparagine	HMDB0000168	glutamine	HMDB0000641	GCST90200452	GCST90200419	14:103842789-104825326	0.0121941763991205	0.0377312294889882	0.746554959584739
MR-PCA	isoleucine	HMDB0000172	kynurenate	HMDB0000715	bioa_010	GCST90200454	2:27480940-27980940	-0.900719039723181	0.608374278362506	0.138730690677133
MR-PCA	isoleucine	HMDB0000172	kynurenate	HMDB0000715	bioa_010	GCST90200454	4:88976422-89476422	0.025586465740202	0.203616436882242	0.900000971782987
MR-PCA	isoleucine	HMDB0000172	kynurenate	HMDB0000715	bioa_010	GCST90200454	12:56615040-57115040	-0.596229850115372	0.566292444777813	0.292402581619003
MR-PCA	isoleucine	HMDB0000172	kynurenate	HMDB0000715	bioa_010	GCST90200454	16:70059237-70559237	-0.0156621720270918	0.326249596705695	0.961710889470609
MR-PCA	1-methylurate	HMDB0003099	flavin adenine dinucleotide (fad)	HMDB0001248	M34395	GCST90200376	8:18010431-18510431	0.127398834605951	0.095222539378725	0.180926985712522
MR-PCA	2-hydroxyglutarate	HMDB0059655	creatine	HMDB0000064	GCST90199865	M27718	14:91386532-91886532	-0.000337024163352	0.115572943220026	0.997673278987743
MR-PCA	valine	HMDB0000883	glucose	HMDB0000122	M01649	GCST90200440	4:88976422-89476422	-0.127327296030758	0.125814996237501	0.311528477385722
MR-PCA	creatinine	HMDB0000562	1-methylnicotinamide	HMDB0000699	met-d-Creatinine	GCST90200406	1:62775942-63275942	0.258675376705748	0.414182306532035	0.532269904446237
MR-PCA	creatinine	HMDB0000562	1-methylnicotinamide	HMDB0000699	met-d-Creatinine	GCST90200406	1:78344069-78844069	-0.257951498533511	0.490544368589289	0.598994212800275
MR-PCA	creatinine	HMDB0000562	1-methylnicotinamide	HMDB0000699	met-d-Creatinine	GCST90200406	1:113008681-113508681	0.0347556760675098	0.335295634463387	0.917441702120021
MR-PCA	creatinine	HMDB0000562	1-methylnicotinamide	HMDB0000699	met-d-Creatinine	GCST90200406	1:150079982-151190625	-0.0583943585266864	0.348462284531484	0.866915853791758
MR-PCA	creatinine	HMDB0000562	1-methylnicotinamide	HMDB0000699	met-d-Creatinine	GCST90200406	1:243202864-243702864	1.34190272541584	0.659438043291986	0.0418590663315991
MR-PCA	creatinine	HMDB0000562	1-methylnicotinamide	HMDB0000699	met-d-Creatinine	GCST90200406	2:15538692-16038692	-0.484819776435323	0.370456960046823	0.19063347364184
MR-PCA	creatinine	HMDB0000562	1-methylnicotinamide	HMDB0000699	met-d-Creatinine	GCST90200406	2:18426203-18926203	0.471290683863851	0.392475309386533	0.229822531801149
MR-PCA	creatinine	HMDB0000562	1-methylnicotinamide	HMDB0000699	met-d-Creatinine	GCST90200406	2:73303397-74097901	0.594554462660399	0.506108601391312	0.240092074029964
MR-PCA	creatinine	HMDB0000562	1-methylnicotinamide	HMDB0000699	met-d-Creatinine	GCST90200406	2:121056440-121556440	-0.0619260207401839	0.300279063770224	0.836612635050106
MR-PCA	creatinine	HMDB0000562	1-methylnicotinamide	HMDB0000699	met-d-Creatinine	GCST90200406	2:148593372-149093372	0.842112929573505	0.569365120429709	0.13913002729798
MR-PCA	creatinine	HMDB0000562	1-methylnicotinamide	HMDB0000699	met-d-Creatinine	GCST90200406	2:176734544-177234544	0.0168171425610991	0.372881261444057	0.964027178883372
MR-PCA	creatinine	HMDB0000562	1-methylnicotinamide	HMDB0000699	met-d-Creatinine	GCST90200406	2:211293055-211793055	0.0411405895317021	0.316403126816646	0.896545964895172
MR-PCA	creatinine	HMDB0000562	1-methylnicotinamide	HMDB0000699	met-d-Creatinine	GCST90200406	2:217394852-217894852	-0.211867512989702	0.372707504174339	0.569725928215527
MR-PCA	creatinine	HMDB0000562	1-methylnicotinamide	HMDB0000699	met-d-Creatinine	GCST90200406	2:220108198-220608198	0.362286854334334	0.43530360039464	0.405260803420637
MR-PCA	creatinine	HMDB0000562	1-methylnicotinamide	HMDB0000699	met-d-Creatinine	GCST90200406	3:38187471-38687471	-0.407515429888328	0.389664319844353	0.295648066980725
MR-PCA	creatinine	HMDB0000562	1-methylnicotinamide	HMDB0000699	met-d-Creatinine	GCST90200406	3:141462708-141962708	0.538673478241626	0.422305030306653	0.202112714866178
MR-PCA	creatinine	HMDB0000562	1-methylnicotinamide	HMDB0000699	met-d-Creatinine	GCST90200406	3:185024780-185524780	0.176422941931995	0.483641215584472	0.71527517357803
MR-PCA	creatinine	HMDB0000562	1-methylnicotinamide	HMDB0000699	met-d-Creatinine	GCST90200406	4:76880934-77664144	0.126914127289993	0.237203887785814	0.592620567862702
MR-PCA	creatinine	HMDB0000562	1-methylnicotinamide	HMDB0000699	met-d-Creatinine	GCST90200406	4:103323863-104102802	0.110299070297806	0.47434500473408	0.816127000802963
MR-PCA	creatinine	HMDB0000562	1-methylnicotinamide	HMDB0000699	met-d-Creatinine	GCST90200406	5:39144851-39644851	-0.388980404663346	0.383052945607867	0.309879812561418
MR-PCA	creatinine	HMDB0000562	1-methylnicotinamide	HMDB0000699	met-d-Creatinine	GCST90200406	5:53045546-53835870	-0.0696901291801861	0.269553686805094	0.795990986858147
MR-PCA	creatinine	HMDB0000562	1-methylnicotinamide	HMDB0000699	met-d-Creatinine	GCST90200406	5:176565124-177065124	-0.128084584040556	0.334201808873465	0.701530546549817
MR-PCA	creatinine	HMDB0000562	1-methylnicotinamide	HMDB0000699	met-d-Creatinine	GCST90200406	6:43556335-44056335	-0.277295003109132	0.310441804921504	0.371735620036173
MR-PCA	creatinine	HMDB0000562	1-methylnicotinamide	HMDB0000699	met-d-Creatinine	GCST90200406	6:108750742-109250742	-0.157448523913806	0.373321930256537	0.673207505034624
MR-PCA	creatinine	HMDB0000562	1-methylnicotinamide	HMDB0000699	met-d-Creatinine	GCST90200406	6:133547208-134047208	-0.463583436452269	0.378070265556609	0.22012971363977
MR-PCA	creatinine	HMDB0000562	1-methylnicotinamide	HMDB0000699	met-d-Creatinine	GCST90200406	6:160418389-160927934	-0.883590138470516	0.270375254256626	0.0010830497654263
MR-PCA	creatinine	HMDB0000562	1-methylnicotinamide	HMDB0000699	met-d-Creatinine	GCST90200406	7:1036567-1536567	0.0071495582918013	0.293437381391105	0.980561584247807
MR-PCA	creatinine	HMDB0000562	1-methylnicotinamide	HMDB0000699	met-d-Creatinine	GCST90200406	7:25488956-25988956	0.682028856808543	0.419272414885135	0.103801629759519
MR-PCA	creatinine	HMDB0000562	1-methylnicotinamide	HMDB0000699	met-d-Creatinine	GCST90200406	7:76984640-77791673	-0.266137854531546	0.491425717142066	0.588119770406197
MR-PCA	creatinine	HMDB0000562	1-methylnicotinamide	HMDB0000699	met-d-Creatinine	GCST90200406	7:128492221-128992221	-0.738646535384865	0.411857492406823	0.072900721147658
MR-PCA	creatinine	HMDB0000562	1-methylnicotinamide	HMDB0000699	met-d-Creatinine	GCST90200406	7:151165041-151665041	-0.528114521202121	0.288266599481186	0.0669461950957321
MR-PCA	creatinine	HMDB0000562	1-methylnicotinamide	HMDB0000699	met-d-Creatinine	GCST90200406	8:8031142-9250941	0.0072855663509293	0.397882134196232	0.985390859290774
MR-PCA	creatinine	HMDB0000562	1-methylnicotinamide	HMDB0000699	met-d-Creatinine	GCST90200406	8:9759952-10530228	-0.758957245606959	0.493174308881106	0.123823115882848
MR-PCA	creatinine	HMDB0000562	1-methylnicotinamide	HMDB0000699	met-d-Creatinine	GCST90200406	8:10561829-11945872	-0.382924344544615	0.428319940429488	0.371313999233011
MR-PCA	creatinine	HMDB0000562	1-methylnicotinamide	HMDB0000699	met-d-Creatinine	GCST90200406	8:19609539-20109539	0.738773727895411	0.406429304238156	0.0691072956257739
MR-PCA	creatinine	HMDB0000562	1-methylnicotinamide	HMDB0000699	met-d-Creatinine	GCST90200406	8:23527006-24027006	0.0466122100972878	0.427620946026436	0.913199658066523
MR-PCA	creatinine	HMDB0000562	1-methylnicotinamide	HMDB0000699	met-d-Creatinine	GCST90200406	8:30157389-30657389	-0.297736071765436	0.373168438299505	0.424951891071076
MR-PCA	creatinine	HMDB0000562	1-methylnicotinamide	HMDB0000699	met-d-Creatinine	GCST90200406	8:144768354-145268354	-0.101396786039751	0.415417978886183	0.807165942820966
MR-PCA	creatinine	HMDB0000562	1-methylnicotinamide	HMDB0000699	met-d-Creatinine	GCST90200406	9:71184707-71684707	0.218934016628224	0.416052607853432	0.598737341032938
MR-PCA	creatinine	HMDB0000562	1-methylnicotinamide	HMDB0000699	met-d-Creatinine	GCST90200406	10:52398454-52898454	0.0671419372757356	0.411532384948203	0.870399512715702
MR-PCA	creatinine	HMDB0000562	1-methylnicotinamide	HMDB0000699	met-d-Creatinine	GCST90200406	11:1928330-2428330	-0.0351577840183213	0.341484837793595	0.917998191904002
MR-PCA	creatinine	HMDB0000562	1-methylnicotinamide	HMDB0000699	met-d-Creatinine	GCST90200406	11:2548804-3048804	0.427967675662249	0.262538411287741	0.103077295987463
MR-PCA	creatinine	HMDB0000562	1-methylnicotinamide	HMDB0000699	met-d-Creatinine	GCST90200406	11:30504837-31294673	0.108597433187242	0.239641998492068	0.650429731975612
MR-PCA	creatinine	HMDB0000562	1-methylnicotinamide	HMDB0000699	met-d-Creatinine	GCST90200406	11:116373213-117240760	0.580866302172973	0.326022610236858	0.074802261994209
MR-PCA	creatinine	HMDB0000562	1-methylnicotinamide	HMDB0000699	met-d-Creatinine	GCST90200406	12:15092463-15592463	0.302444406288933	0.408988909697749	0.459607732564843
MR-PCA	creatinine	HMDB0000562	1-methylnicotinamide	HMDB0000699	met-d-Creatinine	GCST90200406	15:41118334-41871842	-0.12328117676182	0.488035590149032	0.800571967013702
MR-PCA	creatinine	HMDB0000562	1-methylnicotinamide	HMDB0000699	met-d-Creatinine	GCST90200406	15:45400360-46179051	0.369542298334144	0.27831887056163	0.184255464054858
MR-PCA	creatinine	HMDB0000562	1-methylnicotinamide	HMDB0000699	met-d-Creatinine	GCST90200406	15:53700578-54200578	0.619464243238322	0.462389772284847	0.180342429595899
MR-PCA	creatinine	HMDB0000562	1-methylnicotinamide	HMDB0000699	met-d-Creatinine	GCST90200406	15:76097375-76597375	-0.179841692200272	0.419768474555673	0.668337593412811
MR-PCA	creatinine	HMDB0000562	1-methylnicotinamide	HMDB0000699	met-d-Creatinine	GCST90200406	16:20142332-21335139	0.353884259707627	0.232374011879284	0.127781704622168
MR-PCA	creatinine	HMDB0000562	1-methylnicotinamide	HMDB0000699	met-d-Creatinine	GCST90200406	16:89453424-89953424	0.859791525273023	0.458343245402786	0.0606733782615843
MR-PCA	creatinine	HMDB0000562	1-methylnicotinamide	HMDB0000699	met-d-Creatinine	GCST90200406	17:19176536-19724875	-0.797548757900882	0.308855237346492	0.0098151708172966
MR-PCA	creatinine	HMDB0000562	1-methylnicotinamide	HMDB0000699	met-d-Creatinine	GCST90200406	17:37200083-37954217	-0.100480657559209	0.381782309130006	0.792405406569653
MR-PCA	creatinine	HMDB0000562	1-methylnicotinamide	HMDB0000699	met-d-Creatinine	GCST90200406	17:58690466-59700441	-0.128277468702383	0.311311857474837	0.680299437475281
MR-PCA	creatinine	HMDB0000562	1-methylnicotinamide	HMDB0000699	met-d-Creatinine	GCST90200406	18:76910235-77410235	-0.0061507902472675	0.348289481841018	0.985910095628864
MR-PCA	creatinine	HMDB0000562	1-methylnicotinamide	HMDB0000699	met-d-Creatinine	GCST90200406	19:32940263-33709298	0.456490113150487	0.351407852665087	0.193932881645673
MR-PCA	creatinine	HMDB0000562	1-methylnicotinamide	HMDB0000699	met-d-Creatinine	GCST90200406	19:45162079-45662079	-0.285825225013961	0.400755675117462	0.475712314744728
MR-PCA	creatinine	HMDB0000562	1-methylnicotinamide	HMDB0000699	met-d-Creatinine	GCST90200406	20:32653904-33537782	0.375192022331891	0.457447443723507	0.412110040297545
MR-PCA	creatinine	HMDB0000562	1-methylnicotinamide	HMDB0000699	met-d-Creatinine	GCST90200406	22:38345240-38845240	-0.166068525326158	0.514124338686481	0.746685867702425
MR-PCA	kynurenine	HMDB0000684	oleamide	HMDB0002117	GCST90199636	M32458	8:39554593-40054593	0.24798916038421	0.169338288781347	0.143068288494997
MR-PCA	kynurenine	HMDB0000684	oleamide	HMDB0002117	GCST90199636	M32458	12:111809557-113090766	0.284597696309229	0.148843086437463	0.0558678227281201
MR-PCA	kynurenine	HMDB0000684	oleamide	HMDB0002117	GCST90199636	M32458	16:87568373-88128072	-0.129104176329842	0.0798538365940517	0.105930941939875
MR-PCA	glycine	HMDB0000123	valine	HMDB0000883	bioa_008	met-d-Val	1:75967169-76725029	0.0079364131498147	0.0927925570390072	0.931841196475138
MR-PCA	glycine	HMDB0000123	valine	HMDB0000883	bioa_008	met-d-Val	1:120004506-120504506	-0.125372759897384	0.0992641150269964	0.206581277789458
MR-PCA	glycine	HMDB0000123	valine	HMDB0000883	bioa_008	met-d-Val	2:165258389-165758389	-1.12094080050886	0.132300535182953	2.39799771501151e-17
MR-PCA	glycine	HMDB0000123	valine	HMDB0000883	bioa_008	met-d-Val	2:210575251-212439946	-0.0292162649418264	0.0138824289095093	0.0353305030399165
MR-PCA	glycine	HMDB0000123	valine	HMDB0000883	bioa_008	met-d-Val	3:125660381-126160381	0.0059170536253397	0.0530427043427046	0.911178126499743
MR-PCA	glycine	HMDB0000123	valine	HMDB0000883	bioa_008	met-d-Val	4:186924683-187424683	-0.0771130404696532	0.10732576225381	0.472452032567188
MR-PCA	glycine	HMDB0000123	valine	HMDB0000883	bioa_008	met-d-Val	5:89976061-90476061	-0.658023853542032	0.147790499069967	8.49119479353698e-06
MR-PCA	glycine	HMDB0000123	valine	HMDB0000883	bioa_008	met-d-Val	5:131494202-131994202	-0.0719634869748752	0.115647715903826	0.533767852921913
MR-PCA	glycine	HMDB0000123	valine	HMDB0000883	bioa_008	met-d-Val	6:160525578-161025578	-0.0278981357006099	0.126830767975438	0.825899605430416
MR-PCA	glycine	HMDB0000123	valine	HMDB0000883	bioa_008	met-d-Val	7:55797215-56297215	-0.0308801651362435	0.0716812180350849	0.666614850486772
MR-PCA	glycine	HMDB0000123	valine	HMDB0000883	bioa_008	met-d-Val	8:8933358-9433358	0.0098589489220595	0.0578443644866662	0.86466472266544
MR-PCA	glycine	HMDB0000123	valine	HMDB0000883	bioa_008	met-d-Val	8:126232077-126732077	-0.481839958803123	0.149394790353147	0.0012584972646957
MR-PCA	glycine	HMDB0000123	valine	HMDB0000883	bioa_008	met-d-Val	9:5720079-6894932	-0.112681090162956	0.0481946909420722	0.0193852001883939
MR-PCA	glycine	HMDB0000123	valine	HMDB0000883	bioa_008	met-d-Val	9:135887106-136387106	-0.353264481097688	0.0980610448246285	0.0003151767544245
MR-PCA	glycine	HMDB0000123	valine	HMDB0000883	bioa_008	met-d-Val	10:64798306-65575478	0.390287368406587	0.113166616802444	0.0005631141739393
MR-PCA	glycine	HMDB0000123	valine	HMDB0000883	bioa_008	met-d-Val	12:46859387-47359387	0.209980228141815	0.101594286191778	0.0387482182647096
MR-PCA	glycine	HMDB0000123	valine	HMDB0000883	bioa_008	met-d-Val	12:56611458-57111458	0.948295431676239	0.137360202709211	5.0660563343097496e-12
MR-PCA	glycine	HMDB0000123	valine	HMDB0000883	bioa_008	met-d-Val	15:58217095-58717095	0.262255166606318	0.0990479985131897	0.008102741782098
MR-PCA	glycine	HMDB0000123	valine	HMDB0000883	bioa_008	met-d-Val	16:80861176-81361176	-0.010186101924779	0.062827861097034	0.87120572812156
MR-PCA	glycine	HMDB0000123	valine	HMDB0000883	bioa_008	met-d-Val	17:45188952-45974996	-0.290447244163703	0.126861172657629	0.0220509632461942
MR-PCA	glycine	HMDB0000123	valine	HMDB0000883	bioa_008	met-d-Val	19:17984588-18484588	-0.304963483713987	0.119379542061087	0.0106318827095474
MR-PCA	betaine	HMDB0000043	hippurate	HMDB0000714	M03141	GCST90199624	2:211337631-211837631	0.0279404623337961	0.0906377849293503	0.757880649329159
MR-PCA	betaine	HMDB0000043	hippurate	HMDB0000714	M03141	GCST90199624	5:78095798-78666416	0.122079752755733	0.0877685095305723	0.164247000805031
MR-PCA	betaine	HMDB0000043	hippurate	HMDB0000714	M03141	GCST90199624	12:30349-530349	-0.0033626310611442	0.146698674429656	0.981712469543143
MR-PCA	3-aminoisobutyrate	HMDB0002166	n-stearoyl-sphingosine (d18:1/18:0)*	HMDB0004950	GCST90200310	GCST90200341	3:66115384-66615384	-0.136130743725122	0.15410967119705	0.377054326739222
MR-PCA	3-aminoisobutyrate	HMDB0002166	n-stearoyl-sphingosine (d18:1/18:0)*	HMDB0004950	GCST90200310	GCST90200341	5:34511619-35593952	0.0479603055063794	0.0264812924488947	0.0701251587489671
MR-PCA	3-aminoisobutyrate	HMDB0002166	n-stearoyl-sphingosine (d18:1/18:0)*	HMDB0004950	GCST90200310	GCST90200341	5:35822024-36322024	0.101083636447777	0.0857377144504577	0.23840341882719
MR-PCA	3-aminoisobutyrate	HMDB0002166	n-stearoyl-sphingosine (d18:1/18:0)*	HMDB0004950	GCST90200310	GCST90200341	12:89320-602261	-0.0505829578363608	0.0704465332600757	0.472736745157387
MR-PCA	2-hydroxyphenylacetate	HMDB0000669	glycine	HMDB0000123	GCST90200369	met-d-Gly	9:131329579-131829579	0.0341145477347096	0.0236328420158918	0.148873237150813
MR-PCA	2-hydroxyphenylacetate	HMDB0000669	glycine	HMDB0000123	GCST90200369	met-d-Gly	12:122051275-122551275	-0.0577018032606344	0.0288687886545014	0.0456342404499285
MR-PCA	n-acetylglucosaminylasparagine	HMDB0000489	cytosine	HMDB0000630	GCST90200316	GCST90200433	4:178111987-178611987	-0.0819550440758522	0.0983065304343584	0.404467891896264
MR-PCA	n-acetylglucosaminylasparagine	HMDB0000489	cytosine	HMDB0000630	GCST90200316	GCST90200433	6:167457759-167966043	-0.0206635757838925	0.0393255856376818	0.599271342978287
MR-PCA	n-acetylglucosaminylasparagine	HMDB0000489	cytosine	HMDB0000630	GCST90200316	GCST90200433	14:94594947-95094947	0.0525435875961176	0.0914155156190665	0.565441740682385
MR-PCA	n-acetylglucosaminylasparagine	HMDB0000489	cytosine	HMDB0000630	GCST90200316	GCST90200433	17:64055051-64555051	-0.004155354177861	0.100335278399647	0.966965304088366
MR-PCA	ornithine	HMDB0000214	adenosine	HMDB0000050	bioa_014	M00555	2:219037276-219805573	0.584581448060591	0.279011153910685	0.0361540840517214
MR-PCA	ornithine	HMDB0000214	adenosine	HMDB0000050	bioa_014	M00555	4:144415809-145209327	0.0585568691229706	0.281072361787013	0.834968353348138
MR-PCA	ornithine	HMDB0000214	adenosine	HMDB0000050	bioa_014	M00555	6:131638147-132138147	0.425891558424702	0.239924912444742	0.0758807946509339
MR-PCA	ornithine	HMDB0000214	adenosine	HMDB0000050	bioa_014	M00555	9:135887106-136387106	-0.456027485973423	0.269610689606509	0.0907547935020052
MR-PCA	ornithine	HMDB0000214	adenosine	HMDB0000050	bioa_014	M00555	10:97138162-97638162	0.566180945347002	0.305495720433927	0.063836685907619
MR-PCA	ornithine	HMDB0000214	adenosine	HMDB0000050	bioa_014	M00555	12:46964292-47464292	0.338130906002525	0.225058061509134	0.132989622509478
MR-PCA	ornithine	HMDB0000214	adenosine	HMDB0000050	bioa_014	M00555	12:132819894-133319894	0.271293638863577	0.290606130931813	0.350539112161278
MR-PCA	ornithine	HMDB0000214	adenosine	HMDB0000050	bioa_014	M00555	16:68152686-68652686	0.099104115314951	0.29656984228618	0.738252880602047
MR-PCA	ornithine	HMDB0000214	adenosine	HMDB0000050	bioa_014	M00555	19:12789284-13289284	0.0171833320534874	0.271304774559446	0.949499029122601
MR-PCA	3-hydroxybutyrate (bhba)	HMDB0000011	cysteine	HMDB0000574	met-d-bOHbutyrate	GCST90200439	1:230050269-230550269	-0.193090206108777	0.346018527831284	0.57682096417259
MR-PCA	3-hydroxybutyrate (bhba)	HMDB0000011	cysteine	HMDB0000574	met-d-bOHbutyrate	GCST90200439	5:41452897-42471829	-0.446003990515421	0.372245837581483	0.230861094038162
MR-PCA	3-hydroxybutyrate (bhba)	HMDB0000011	cysteine	HMDB0000574	met-d-bOHbutyrate	GCST90200439	8:8059014-8559014	1.2200350443684	0.553148908720366	0.0274107761027885
MR-PCA	3-hydroxybutyrate (bhba)	HMDB0000011	cysteine	HMDB0000574	met-d-bOHbutyrate	GCST90200439	8:8580720-9433358	0.376032029776109	0.346781766445475	0.27821063912678
MR-PCA	3-hydroxybutyrate (bhba)	HMDB0000011	cysteine	HMDB0000574	met-d-bOHbutyrate	GCST90200439	8:9546321-10530228	0.785579807481009	0.443471609891436	0.0764888887049381
MR-PCA	3-hydroxybutyrate (bhba)	HMDB0000011	cysteine	HMDB0000574	met-d-bOHbutyrate	GCST90200439	8:10591858-11909109	1.1266909271749	0.416970685511781	0.0068905800106717
MR-PCA	3-hydroxybutyrate (bhba)	HMDB0000011	cysteine	HMDB0000574	met-d-bOHbutyrate	GCST90200439	9:107339744-107915739	-0.0874561103585954	0.306489215341523	0.775377477695001
MR-PCA	3-hydroxybutyrate (bhba)	HMDB0000011	cysteine	HMDB0000574	met-d-bOHbutyrate	GCST90200439	10:113694271-114194271	-0.264648864997869	0.294957238719878	0.369588274854305
MR-PCA	3-hydroxybutyrate (bhba)	HMDB0000011	cysteine	HMDB0000574	met-d-bOHbutyrate	GCST90200439	11:116451535-117240760	-0.199343093995553	0.447669405331238	0.656109573006473
MR-PCA	3-hydroxybutyrate (bhba)	HMDB0000011	cysteine	HMDB0000574	met-d-bOHbutyrate	GCST90200439	12:122375755-122875755	-0.463720478781589	0.494371957078123	0.348244843540451
MR-PCA	3-hydroxybutyrate (bhba)	HMDB0000011	cysteine	HMDB0000574	met-d-bOHbutyrate	GCST90200439	14:94393207-95094947	0.612599402878404	0.23429373764176	0.0089315268602113
MR-PCA	3-hydroxybutyrate (bhba)	HMDB0000011	cysteine	HMDB0000574	met-d-bOHbutyrate	GCST90200439	15:58430643-58980498	0.359651629696892	0.317527672478641	0.257356087487067
MR-PCA	3-hydroxybutyrate (bhba)	HMDB0000011	cysteine	HMDB0000574	met-d-bOHbutyrate	GCST90200439	16:71899923-73042963	0.122980548339712	0.324429289229136	0.704637857007156
MR-PCA	3-hydroxybutyrate (bhba)	HMDB0000011	cysteine	HMDB0000574	met-d-bOHbutyrate	GCST90200439	17:6935779-7435779	-0.106893360263981	0.315117276746254	0.734445730492192
MR-PCA	3-hydroxybutyrate (bhba)	HMDB0000011	cysteine	HMDB0000574	met-d-bOHbutyrate	GCST90200439	19:45161941-45661941	-0.0271621376120927	0.320673347652103	0.932497156240615
MR-PCA	theobromine	HMDB0002825	cortisol	HMDB0000063	GCST90199644	GCST90200378	19:41121480-41621480	-0.0876977222739198	0.0895632867040554	0.32749577484219
MR-PCA	glycerophosphorylcholine (gpc)	HMDB0000086	ornithine	HMDB0000214	GCST90199629	GCST90200404	1:40156715-40656715	-0.126440043702774	0.116852726889857	0.279232020194808
MR-PCA	n-acetylornithine	HMDB0003357	taurine	HMDB0000251	bioa_023	bioa_034	2:72878681-74437061	-0.00289060716728	0.0144129283357702	0.841045336567037
MR-PCA	n-acetylornithine	HMDB0003357	taurine	HMDB0000251	bioa_023	bioa_034	5:950573-1450573	-0.222231432438636	0.120100605089725	0.0642591895348105
MR-PCA	n-acetylornithine	HMDB0003357	taurine	HMDB0000251	bioa_023	bioa_034	14:23348952-23848952	-0.213252346435501	0.129892423217885	0.100639493622391
MR-PCA	n-acetylornithine	HMDB0003357	taurine	HMDB0000251	bioa_023	bioa_034	17:37301988-37801988	0.738176770913888	0.178274461751855	3.46283915529958e-05
MR-PCA	histidine	HMDB0000177	taurine	HMDB0000251	bioa_009	bioa_034	2:27492603-27992603	-0.0078860202300748	0.213981187197396	0.970601575642693
MR-PCA	histidine	HMDB0000177	taurine	HMDB0000251	bioa_009	bioa_034	2:211331245-211831245	0.366460767189914	0.211339499787036	0.0829196996999741
MR-PCA	histidine	HMDB0000177	taurine	HMDB0000251	bioa_009	bioa_034	3:186208322-186708322	0.0299600508452824	0.180879483821586	0.8684438643204
MR-PCA	histidine	HMDB0000177	taurine	HMDB0000251	bioa_009	bioa_034	4:186893802-187393802	0.107580946845129	0.143349240717637	0.452964788453856
MR-PCA	histidine	HMDB0000177	taurine	HMDB0000251	bioa_009	bioa_034	8:145389726-145889726	0.883526719008437	0.305511396737836	0.0038284676552894
MR-PCA	histidine	HMDB0000177	taurine	HMDB0000251	bioa_009	bioa_034	9:135904304-136404304	0.0476989497357594	0.241424957075067	0.843379496067394
MR-PCA	histidine	HMDB0000177	taurine	HMDB0000251	bioa_009	bioa_034	12:56615040-57115040	0.0347242032133336	0.230970883772815	0.880496237665236
MR-PCA	histidine	HMDB0000177	taurine	HMDB0000251	bioa_009	bioa_034	12:96083535-96730076	-0.0975585689374001	0.0885691493893764	0.270680819090137
MR-PCA	histidine	HMDB0000177	taurine	HMDB0000251	bioa_009	bioa_034	14:21229605-21729605	-0.230906472524973	0.135023071032147	0.0872425646929564
MR-PCA	histidine	HMDB0000177	taurine	HMDB0000251	bioa_009	bioa_034	15:58473939-58973939	0.413232891979363	0.21476279169766	0.0543374960731591
MR-PCA	glycerophosphorylcholine (gpc)	HMDB0000086	cytosine	HMDB0000630	GCST90199629	GCST90200433	1:40156715-40656715	-0.0929989773896622	0.126979068791272	0.463926825893889
MR-PCA	glycerophosphorylcholine (gpc)	HMDB0000086	alanine	HMDB0000161	GCST90199629	M32339	1:40156715-40656715	-0.116163574223573	0.149094406092724	0.435904523916953
MR-PCA	phenylalanine	HMDB0000159	alpha-tocopherol	HMDB0001893	bioa_016	GCST90200302	3:186202917-186702917	0.0689555495793462	0.335198591451845	0.8370131415484
MR-PCA	phenylalanine	HMDB0000159	alpha-tocopherol	HMDB0001893	bioa_016	GCST90200302	4:155231289-155731289	-0.262334794742284	0.39818671983675	0.510009072436204
MR-PCA	phenylalanine	HMDB0000159	alpha-tocopherol	HMDB0001893	bioa_016	GCST90200302	4:186893802-187393802	-0.204236940344986	0.225276758941358	0.364615941448134
MR-PCA	phenylalanine	HMDB0000159	alpha-tocopherol	HMDB0001893	bioa_016	GCST90200302	5:176539719-177067143	-0.0215437022196212	0.307389095861769	0.944125131880053
MR-PCA	phenylalanine	HMDB0000159	alpha-tocopherol	HMDB0001893	bioa_016	GCST90200302	6:52381188-52881188	0.13546174309936	0.470074686211326	0.773216089382013
MR-PCA	phenylalanine	HMDB0000159	alpha-tocopherol	HMDB0001893	bioa_016	GCST90200302	11:57020509-57520509	-0.291505329129801	0.429695269666846	0.497518023267063
MR-PCA	phenylalanine	HMDB0000159	alpha-tocopherol	HMDB0001893	bioa_016	GCST90200302	12:103007876-103562619	0.232204085581141	0.190628972402833	0.223188098080327
MR-PCA	phenylalanine	HMDB0000159	alpha-tocopherol	HMDB0001893	bioa_016	GCST90200302	14:55086875-55586875	-0.69090442568834	0.502131236754487	0.168838994097515
MR-PCA	phenylalanine	HMDB0000159	alpha-tocopherol	HMDB0001893	bioa_016	GCST90200302	19:45142254-45642254	-0.20704649717336	0.466195828160139	0.656956438416402
MR-PCA	glycerol 3-phosphate	HMDB0000126	phosphate	HMDB0001429	GCST90199638	M11438	1:20921386-22251981	0.0752946110353502	0.0541831869055046	0.164641098343468
MR-PCA	kynurenine	HMDB0000684	oleate (18:1n9)	HMDB0000207	GCST90199636	M01359	8:39554593-40054593	0.19690881621459	0.164071757796233	0.230085595797596
MR-PCA	kynurenine	HMDB0000684	oleate (18:1n9)	HMDB0000207	GCST90199636	M01359	12:111809557-113090766	0.292711721728585	0.144235312887414	0.0424171574615709
MR-PCA	kynurenine	HMDB0000684	oleate (18:1n9)	HMDB0000207	GCST90199636	M01359	16:87568373-88128072	-0.182205083612831	0.0735446441943839	0.0132315344067172
MR-PCA	kynurenine	HMDB0000684	hypoxanthine	HMDB0000157	GCST90199636	M03127	8:39554593-40054593	0.293253329578937	0.168524727560975	0.0818378650799845
MR-PCA	kynurenine	HMDB0000684	hypoxanthine	HMDB0000157	GCST90199636	M03127	12:111809557-113090766	0.460201405488625	0.148109312227027	0.0018888518062867
MR-PCA	kynurenine	HMDB0000684	hypoxanthine	HMDB0000157	GCST90199636	M03127	16:87568373-88128072	0.0407725367700394	0.0755634581351066	0.589486657351373
MR-PCA	kynurenine	HMDB0000684	valine	HMDB0000883	GCST90199636	GCST90200442	1:241463402-241963402	0.0614071418033495	0.0743299499305528	0.40872317632527
MR-PCA	kynurenine	HMDB0000684	valine	HMDB0000883	GCST90199636	GCST90200442	8:39554593-40054593	0.0805590779361721	0.109517718549185	0.461986145795876
MR-PCA	kynurenine	HMDB0000684	valine	HMDB0000883	GCST90199636	GCST90200442	12:111809557-113090766	0.178034808145131	0.132378422477382	0.178659804765344
MR-PCA	kynurenine	HMDB0000684	valine	HMDB0000883	GCST90199636	GCST90200442	16:87568373-88128072	0.0263853831580262	0.070078091829863	0.706534804230926
MR-PCA	kynurenine	HMDB0000684	3-(4-hydroxyphenyl)lactate	HMDB0000755	GCST90199636	M32197	8:39554593-40054593	-0.154345049792027	0.16382618183987	0.346127683278537
MR-PCA	kynurenine	HMDB0000684	3-(4-hydroxyphenyl)lactate	HMDB0000755	GCST90199636	M32197	12:111809557-113090766	0.253894202021708	0.1440133231379	0.0779019965413267
MR-PCA	kynurenine	HMDB0000684	3-(4-hydroxyphenyl)lactate	HMDB0000755	GCST90199636	M32197	16:87568373-88128072	0.181774744390813	0.0734391398808314	0.013317079631766
MR-PCA	kynurenine	HMDB0000684	urate	HMDB0000289	GCST90199636	GCST90200307	1:241463402-241963402	0.210313685278844	0.0742518258140493	0.0046194538685621
MR-PCA	kynurenine	HMDB0000684	urate	HMDB0000289	GCST90199636	GCST90200307	8:39554593-40054593	0.186450721098971	0.109408276500969	0.0883486176460172
MR-PCA	kynurenine	HMDB0000684	urate	HMDB0000289	GCST90199636	GCST90200307	12:111809557-113090766	0.457767280119687	0.132214911502547	0.0005355859450823
MR-PCA	kynurenine	HMDB0000684	urate	HMDB0000289	GCST90199636	GCST90200307	16:87568373-88128072	-0.0203925215672638	0.0700059522566029	0.770824206870827
MR-PCA	glycerol 3-phosphate	HMDB0000126	kynurenate	HMDB0000715	GCST90199638	GCST90200454	1:20921386-22251981	-0.0426861430990573	0.045917099208652	0.352560092864483
MR-PCA	glycerol 3-phosphate	HMDB0000126	kynurenate	HMDB0000715	GCST90199638	GCST90200454	20:5231344-5731344	0.197049039731345	0.0774263345235048	0.010928170594347
MR-PCA	3-aminoisobutyrate	HMDB0002166	histidine	HMDB0000177	GCST90200310	bioa_009	5:34511619-35593952	-0.0180015946748598	0.0081194275420424	0.0266161589167358
MR-PCA	3-aminoisobutyrate	HMDB0002166	histidine	HMDB0000177	GCST90200310	bioa_009	12:89320-602261	0.0071684680790857	0.0236504418178289	0.761813036646895
MR-PCA	3-aminoisobutyrate	HMDB0002166	bilirubin (z,z)	HMDB0000054	GCST90200310	GCST90200704	3:66115384-66615384	-0.14425638990288	0.15405145602451	0.349058569909833
MR-PCA	3-aminoisobutyrate	HMDB0002166	bilirubin (z,z)	HMDB0000054	GCST90200310	GCST90200704	5:34511619-35593952	-0.0350060088134866	0.0264705071320199	0.186017259094303
MR-PCA	3-aminoisobutyrate	HMDB0002166	bilirubin (z,z)	HMDB0000054	GCST90200310	GCST90200704	5:35822024-36322024	0.0330622613415557	0.0857009430891179	0.699654842125534
MR-PCA	3-aminoisobutyrate	HMDB0002166	bilirubin (z,z)	HMDB0000054	GCST90200310	GCST90200704	12:89320-602261	-0.0314298308701015	0.0704153342817537	0.655344993764392
MR-PCA	docosahexaenoate (dha; 22:6n3)	HMDB0002183	kynurenine	HMDB0000684	GCST90199651	GCST90199636	11:61376206-61876206	-0.139311236316639	0.123245709098683	0.25832723913192
MR-PCA	docosahexaenoate (dha; 22:6n3)	HMDB0002183	isoleucine	HMDB0000172	GCST90199651	GCST90200399	11:61376206-61876206	-0.0872369610624673	0.123164608305371	0.478761653867124
MR-PCA	docosahexaenoate (dha; 22:6n3)	HMDB0002183	beta-alanine	HMDB0000056	GCST90199651	GCST90200361	11:61376206-61876206	-0.273405189472914	0.124226025135407	0.0277453094886817
MR-PCA	docosahexaenoate (dha; 22:6n3)	HMDB0002183	cysteine	HMDB0000574	GCST90199651	M31453	11:61376206-61876206	0.0331243086697558	0.143189536126169	0.81705695947836
MR-PCA	creatinine	HMDB0000562	4-acetamidobutanoate	HMDB0003681	bioa_026	GCST90200311	1:109627506-110127506	-0.706695977561134	0.451100230122457	0.117206995767303
MR-PCA	creatinine	HMDB0000562	4-acetamidobutanoate	HMDB0003681	bioa_026	GCST90200311	2:73467567-73967567	1.31764820245218	0.56761591073018	0.0202667259220442
MR-PCA	creatinine	HMDB0000562	4-acetamidobutanoate	HMDB0003681	bioa_026	GCST90200311	2:121056440-121556440	0.297836613324119	0.461250906972223	0.518463967005958
MR-PCA	creatinine	HMDB0000562	4-acetamidobutanoate	HMDB0003681	bioa_026	GCST90200311	2:211315692-211815692	-0.203686650045828	0.384144493217877	0.595949377632724
MR-PCA	creatinine	HMDB0000562	4-acetamidobutanoate	HMDB0003681	bioa_026	GCST90200311	2:217404869-217904869	0.224771338590206	0.404368082859652	0.578307754868265
MR-PCA	creatinine	HMDB0000562	4-acetamidobutanoate	HMDB0003681	bioa_026	GCST90200311	4:77118847-77618847	0.615297529752495	0.331469119686996	0.0634145040121895
MR-PCA	creatinine	HMDB0000562	4-acetamidobutanoate	HMDB0003681	bioa_026	GCST90200311	5:39171736-39671736	1.34162610262379	0.500206644164757	0.0073152028219805
MR-PCA	creatinine	HMDB0000562	4-acetamidobutanoate	HMDB0003681	bioa_026	GCST90200311	5:67795622-68295622	-0.591655907870713	0.401153792888808	0.140243332317107
MR-PCA	creatinine	HMDB0000562	4-acetamidobutanoate	HMDB0003681	bioa_026	GCST90200311	5:176567143-177067143	0.14554025071669	0.374910851474082	0.69786831309456
MR-PCA	creatinine	HMDB0000562	4-acetamidobutanoate	HMDB0003681	bioa_026	GCST90200311	6:43564625-44064625	0.13878684854458	0.417285085114619	0.739440170712787
MR-PCA	creatinine	HMDB0000562	4-acetamidobutanoate	HMDB0003681	bioa_026	GCST90200311	6:160442375-160942375	0.0144236342831049	0.29464778139383	0.960957450887842
MR-PCA	creatinine	HMDB0000562	4-acetamidobutanoate	HMDB0003681	bioa_026	GCST90200311	7:77297198-77797198	0.0759965484498182	0.521573456752803	0.884153232804258
MR-PCA	creatinine	HMDB0000562	4-acetamidobutanoate	HMDB0003681	bioa_026	GCST90200311	7:151157801-151657801	0.325191168869418	0.382724379687967	0.395506046135451
MR-PCA	creatinine	HMDB0000562	4-acetamidobutanoate	HMDB0003681	bioa_026	GCST90200311	8:23501151-24001151	0.150203536900065	0.512240439842716	0.769347439881753
MR-PCA	creatinine	HMDB0000562	4-acetamidobutanoate	HMDB0003681	bioa_026	GCST90200311	11:30518678-31018678	1.08408771608497	0.491804748833256	0.0275028945253001
MR-PCA	creatinine	HMDB0000562	4-acetamidobutanoate	HMDB0003681	bioa_026	GCST90200311	15:45399813-46200138	-0.461249826374659	0.237435318375184	0.0520604446618506
MR-PCA	creatinine	HMDB0000562	4-acetamidobutanoate	HMDB0003681	bioa_026	GCST90200311	15:75279182-75779182	-0.0126076443985934	0.522914091909821	0.980764583616461
MR-PCA	creatinine	HMDB0000562	4-acetamidobutanoate	HMDB0003681	bioa_026	GCST90200311	15:75910951-76410951	0.360134694764445	0.440433550915591	0.41353865116497
MR-PCA	creatinine	HMDB0000562	4-acetamidobutanoate	HMDB0003681	bioa_026	GCST90200311	16:20117645-20617645	1.23425982603315	0.411953465670811	0.0027344357608915
MR-PCA	creatinine	HMDB0000562	4-acetamidobutanoate	HMDB0003681	bioa_026	GCST90200311	17:37370347-37870347	1.52665777599414	0.512867665161927	0.0029136045074984
MR-PCA	creatinine	HMDB0000562	4-acetamidobutanoate	HMDB0003681	bioa_026	GCST90200311	17:58724447-59700441	0.380308004944977	0.44112691482274	0.388616910065784
MR-PCA	creatinine	HMDB0000562	4-acetamidobutanoate	HMDB0003681	bioa_026	GCST90200311	19:33119611-33619611	0.581512723111571	0.417098798173878	0.163261865676305
MR-PCA	creatinine	HMDB0000562	4-acetamidobutanoate	HMDB0003681	bioa_026	GCST90200311	22:40650077-41150077	0.38892335874561	0.463839845144663	0.401757634980507
MR-PCA	4-acetamidobutanoate	HMDB0003681	alpha-tocopherol	HMDB0001893	GCST90200311	GCST90200302	8:18005709-18505709	0.0667847886068716	0.0581555875977396	0.250811194806397
MR-PCA	4-acetamidobutanoate	HMDB0003681	alpha-tocopherol	HMDB0001893	GCST90200311	GCST90200302	22:50435332-50935332	-0.0795786625437668	0.113418611983942	0.482905747656212
MR-PCA	4-acetamidobutanoate	HMDB0003681	tryptophan	HMDB0000929	GCST90200311	M00054	8:18005709-18505709	-0.0168561892898839	0.0698776698880699	0.809381308330799
MR-PCA	3-aminoisobutyrate	HMDB0002166	dimethylglycine	HMDB0000092	GCST90200310	GCST90200424	3:66115384-66615384	0.0220117015264242	0.154394683588844	0.886631574771706
MR-PCA	3-aminoisobutyrate	HMDB0002166	dimethylglycine	HMDB0000092	GCST90200310	GCST90200424	5:34511619-35593952	-0.0031249610643864	0.0265307767161584	0.906237013699329
MR-PCA	3-aminoisobutyrate	HMDB0002166	dimethylglycine	HMDB0000092	GCST90200310	GCST90200424	5:35822024-36322024	0.0560266644206682	0.0858926664951369	0.514216084822836
MR-PCA	3-aminoisobutyrate	HMDB0002166	dimethylglycine	HMDB0000092	GCST90200310	GCST90200424	12:89320-602261	0.201621328606471	0.0705628493659865	0.0042722175470576
MR-PCA	4-acetamidobutanoate	HMDB0003681	citrulline	HMDB0000904	GCST90200311	GCST90200403	8:18005709-18505709	-0.0344601401715357	0.0582793533292471	0.55432450402106
MR-PCA	4-acetamidobutanoate	HMDB0003681	citrulline	HMDB0000904	GCST90200311	GCST90200403	22:50435332-50935332	-0.0604675620448712	0.113661349091713	0.594727675321909
MR-PCA	creatine	HMDB0000064	glucose	HMDB0000122	GCST90200323	M20489	2:211290507-211790507	0.0364409748740203	0.0945023611802614	0.699786157968293
MR-PCA	creatine	HMDB0000064	glucose	HMDB0000122	GCST90200323	M20489	15:45404327-45904327	0.473239788649846	0.145070232106815	0.0011057349338355
MR-PCA	choline	HMDB0000097	theobromine	HMDB0002825	GCST90200327	M18392	17:17175631-17675631	-0.0481841267913673	0.124016031750383	0.697622795776184
MR-PCA	choline	HMDB0000097	n-acetylornithine	HMDB0003357	GCST90200327	M15630	17:17175631-17675631	0.0738157756534688	0.125535790442124	0.556528384986013
MR-PCA	glycine	HMDB0000123	phenylalanine	HMDB0000159	M32338	bioa_016	2:211289363-212090389	-0.0503814237599301	0.0157821361738521	0.001411412329563
MR-PCA	phosphate	HMDB0001429	methionine sulfoxide	HMDB0002005	GCST90200393	GCST90199625	1:21570042-22070042	0.114531246082787	0.0811283652565657	0.158029843173322
MR-PCA	n-acetylornithine	HMDB0003357	taurochenodeoxycholate	HMDB0000951	M15630	GCST90200337	2:73124156-74349562	0.0075390718865231	0.0235362130485335	0.748727305324886
MR-PCA	sarcosine	HMDB0000271	n-acetylornithine	HMDB0003357	bioa_031	M15630	6:42690673-43190673	-0.0897538429561504	0.237454545674566	0.705443030669835
MR-PCA	sarcosine	HMDB0000271	n-acetylornithine	HMDB0003357	bioa_031	M15630	9:136282183-136851769	0.0477431339509375	0.110866352198945	0.666732460548786
MR-PCA	glycine	HMDB0000123	n6,n6,n6-trimethyllysine	HMDB0001325	M32338	GCST90200344	2:211289363-212090389	-0.0705475068553973	0.0407693535419755	0.0835578814160565
MR-PCA	cortisol	HMDB0000063	acetoacetate	HMDB0000060	GCST90200378	GCST90200318	14:94554700-95054700	-0.0172617490201788	0.105297076136483	0.869783264463153
MR-PCA	3-aminoisobutyrate	HMDB0002166	cortisone	HMDB0002802	GCST90200310	M01769	5:34511619-35593952	-0.0117912733070063	0.0273198176952704	0.666031094403461
MR-PCA	3-aminoisobutyrate	HMDB0002166	cortisone	HMDB0002802	GCST90200310	M01769	12:89320-602261	-0.12576934762776	0.0797168053316019	0.114634131534297
MR-PCA	trans-urocanate	HMDB0000301	myo-inositol	HMDB0000211	GCST90200416	GCST90200401	8:17963874-18463874	-0.0042260648065283	0.0920331665420449	0.963374863756286
MR-PCA	trans-urocanate	HMDB0000301	myo-inositol	HMDB0000211	GCST90200416	GCST90200401	12:96124750-96624750	0.0712880240659129	0.0544940283628389	0.190812101959301
MR-PCA	trans-urocanate	HMDB0000301	myo-inositol	HMDB0000211	GCST90200416	GCST90200401	19:51269710-51769710	-0.0434589272941604	0.0678083591335421	0.521582386414312
MR-PCA	sulfate*	HMDB01448	2-oxoarginine*	HMDB0004225	GCST90199896	GCST90199903	7:122557611-123057611	0.024556121842901	0.105964841615809	0.816741211627638
MR-PCA	glycerophosphorylcholine (gpc)	HMDB0000086	7-methylxanthine	HMDB0001991	GCST90199629	GCST90199754	1:40156715-40656715	0.119228611095524	0.118557196337734	0.314577604381643
MR-PCA	glycerophosphorylcholine (gpc)	HMDB0000086	1,7-dimethylurate	HMDB0011103	GCST90199629	GCST90199756	1:40156715-40656715	0.0373062031017001	0.119075103780893	0.754052921832041
MR-PCA	glutamine	HMDB0000641	n-stearoyl-sphingosine (d18:1/18:0)*	HMDB0004950	GCST90200419	GCST90200341	12:56335248-57115338	-0.0443203293380791	0.0662288399817006	0.503368006198717
MR-PCA	glycerophosphorylcholine (gpc)	HMDB0000086	kynurenine	HMDB0000684	GCST90199629	GCST90199636	1:40156715-40656715	-0.205592475887178	0.116848286437916	0.0784956470888925
MR-PCA	cysteinylglycine	HMDB0000078	isoleucine	HMDB0000172	GCST90200364	met-d-Ile	16:15885043-16385043	0.0698477529025606	0.0242987829991733	0.0040462024680102
MR-PCA	cysteinylglycine	HMDB0000078	isoleucine	HMDB0000172	GCST90200364	met-d-Ile	16:89076223-90262231	0.003082189135757	0.017308406868605	0.858664321130355
MR-PCA	cysteinylglycine	HMDB0000078	isoleucine	HMDB0000172	GCST90200364	met-d-Ile	19:52317323-52817323	-0.0586671126003853	0.0299826656880467	0.050382629653825
MR-PCA	glycerophosphorylcholine (gpc)	HMDB0000086	sphinganine-1-phosphate	HMDB0001383	GCST90199629	GCST90199845	1:40156715-40656715	0.142974035584821	0.117770882404899	0.224747126428514
MR-PCA	ornithine	HMDB0000214	sulfate*	HMDB01448	GCST90200404	GCST90199896	6:131644358-132144358	0.0177747679845398	0.106319408974866	0.867226280480046
MR-PCA	ornithine	HMDB0000214	sulfate*	HMDB01448	GCST90200404	GCST90199896	6:161178041-161678041	0.138588663255147	0.0977763134506066	0.156364468932228
MR-PCA	leucine	HMDB0000687	tryptophan	HMDB0000929	met-d-Leu	bioa_020	2:27480940-28253616	0.90032563518083	0.171697882340551	1.57420593815032e-07
MR-PCA	leucine	HMDB0000687	tryptophan	HMDB0000929	met-d-Leu	bioa_020	2:64975088-65475088	0.178179241375813	0.252554607394689	0.480494289607389
MR-PCA	leucine	HMDB0000687	tryptophan	HMDB0000929	met-d-Leu	bioa_020	2:165251927-165751927	0.071679223510364	0.233232339260217	0.758592435905114
MR-PCA	leucine	HMDB0000687	tryptophan	HMDB0000929	met-d-Leu	bioa_020	3:135548658-136048658	0.142413717254308	0.314422647990367	0.650593955139148
MR-PCA	leucine	HMDB0000687	tryptophan	HMDB0000929	met-d-Leu	bioa_020	4:88670985-89475171	-0.0362528333776357	0.0919708246307252	0.693449966821556
MR-PCA	leucine	HMDB0000687	tryptophan	HMDB0000929	met-d-Leu	bioa_020	8:76204025-76704025	0.118875555113007	0.294088856576468	0.686053554332767
MR-PCA	leucine	HMDB0000687	tryptophan	HMDB0000929	met-d-Leu	bioa_020	12:56220625-57115338	0.480662059806691	0.210327128858047	0.0222948327917536
MR-PCA	leucine	HMDB0000687	tryptophan	HMDB0000929	met-d-Leu	bioa_020	12:111660219-112160219	-0.284455034363334	0.288754054104543	0.324569143593112
MR-PCA	leucine	HMDB0000687	tryptophan	HMDB0000929	met-d-Leu	bioa_020	16:69315747-70908300	0.16960236066205	0.126318192770489	0.179382154117017
MR-PCA	leucine	HMDB0000687	tryptophan	HMDB0000929	met-d-Leu	bioa_020	16:71899923-72399923	-0.277482840028331	0.192769157539021	0.150021192141063
MR-PCA	leucine	HMDB0000687	tryptophan	HMDB0000929	met-d-Leu	bioa_020	19:49054215-49554215	0.209765311383816	0.238326992774994	0.378773945041391
MR-PCA	leucine	HMDB0000687	tryptophan	HMDB0000929	met-d-Leu	bioa_020	22:18665282-19165282	-0.0634661470713601	0.233790624737211	0.786032839229599
MR-PCA	glycerophosphorylcholine (gpc)	HMDB0000086	trans-urocanate	HMDB0000301	GCST90199629	GCST90200416	1:40156715-40656715	0.038618951384816	0.117183325221823	0.74173235588228
MR-PCA	glycerophosphorylcholine (gpc)	HMDB0000086	isoleucine	HMDB0000172	GCST90199629	GCST90200399	1:40156715-40656715	-0.173563569422364	0.116851105970824	0.13745389947873
MR-PCA	glycerophosphorylcholine (gpc)	HMDB0000086	pyruvate	HMDB0000243	GCST90199629	GCST90200430	1:40156715-40656715	-0.034554054525513	0.116823797353749	0.767398674625614
MR-PCA	glycerophosphorylcholine (gpc)	HMDB0000086	alanine	HMDB0000161	GCST90199629	bioa_001	1:40156715-40656715	0.0225235090667735	0.0435110691383993	0.604702423374884
MR-PCA	glycerophosphorylcholine (gpc)	HMDB0000086	3-hydroxybutyrate (bhba)	HMDB0000011	GCST90199629	met-d-bOHbutyrate	1:40156715-40656715	-0.0192015425020944	0.0314333912567935	0.541289295404072
MR-PCA	phenylalanine	HMDB0000159	glycine	HMDB0000123	bioa_016	bioa_008	1:94441240-94941240	0.362723669962491	0.155380032124725	0.01957326405136
MR-PCA	phenylalanine	HMDB0000159	glycine	HMDB0000123	bioa_016	bioa_008	3:186202917-186702917	0.368289146177289	0.101961737952593	0.0003038060777335
MR-PCA	phenylalanine	HMDB0000159	glycine	HMDB0000123	bioa_016	bioa_008	4:155231289-155731289	0.459745150742413	0.121348485830347	0.0001514771212916
MR-PCA	phenylalanine	HMDB0000159	glycine	HMDB0000123	bioa_016	bioa_008	4:186893802-187393802	0.404675350323768	0.0650441973725973	4.92285361078505e-10
MR-PCA	phenylalanine	HMDB0000159	glycine	HMDB0000123	bioa_016	bioa_008	5:176539719-177067143	0.593165487251163	0.0988359548639718	1.95484616105304e-09
MR-PCA	phenylalanine	HMDB0000159	glycine	HMDB0000123	bioa_016	bioa_008	6:52381188-52881188	-0.0526193177527865	0.149122200105645	0.724193106966012
MR-PCA	phenylalanine	HMDB0000159	glycine	HMDB0000123	bioa_016	bioa_008	11:57020509-57520509	-0.161839595267025	0.140684076597346	0.249989011512667
MR-PCA	phenylalanine	HMDB0000159	glycine	HMDB0000123	bioa_016	bioa_008	12:103007876-103562619	-0.0802419343770894	0.0619204907361413	0.195014555549708
MR-PCA	phenylalanine	HMDB0000159	glycine	HMDB0000123	bioa_016	bioa_008	14:55086875-55586875	0.0551457810095257	0.152766444412152	0.718113664599277
MR-PCA	phenylalanine	HMDB0000159	glycine	HMDB0000123	bioa_016	bioa_008	19:45142254-45642254	0.263758544403678	0.138937595295533	0.0576439652923554
MR-PCA	acetate	HMDB0000042	2-aminobutyrate	HMDB0000452	met-d-Acetate	GCST90200305	2:27480940-27980940	-0.24524946160981	0.479685767097819	0.609161250552501
MR-PCA	acetate	HMDB0000042	2-aminobutyrate	HMDB0000452	met-d-Acetate	GCST90200305	2:136358646-136858646	-0.592571791605747	0.566939443734247	0.295925094895061
MR-PCA	acetate	HMDB0000042	2-aminobutyrate	HMDB0000452	met-d-Acetate	GCST90200305	9:4513491-5013491	-0.399009981004532	0.278596274668417	0.152082076846454
MR-PCA	acetate	HMDB0000042	2-aminobutyrate	HMDB0000452	met-d-Acetate	GCST90200305	12:111634608-112523499	-0.216394892487343	0.433588217860068	0.617723538820463
MR-PCA	acetate	HMDB0000042	2-aminobutyrate	HMDB0000452	met-d-Acetate	GCST90200305	12:112590766-113090766	-0.616274431617659	0.499573505843924	0.21735157899099
MR-PCA	acetate	HMDB0000042	2-aminobutyrate	HMDB0000452	met-d-Acetate	GCST90200305	15:43683941-44183941	-0.0259133607455721	0.576802321755727	0.964166376173507
MR-PCA	acetate	HMDB0000042	2-aminobutyrate	HMDB0000452	met-d-Acetate	GCST90200305	20:23910811-24695002	-0.222728504938533	0.280876672239369	0.427791712730689
MR-PCA	acetate	HMDB0000042	2-aminobutyrate	HMDB0000452	met-d-Acetate	GCST90200305	20:24698737-26432690	-0.165813302082823	0.2096619957966	0.429025647683092
MR-PCA	acetate	HMDB0000042	2-aminobutyrate	HMDB0000452	met-d-Acetate	GCST90200305	20:32973832-34017690	0.372602838827066	0.481530615534938	0.439055891292027
MR-PCA	kynurenine	HMDB0000684	3-hydroxybutyrate (bhba)	HMDB0000011	GCST90199636	M00542	8:39554593-40054593	0.0759667133518931	0.163549537536429	0.642298523956492
MR-PCA	kynurenine	HMDB0000684	3-hydroxybutyrate (bhba)	HMDB0000011	GCST90199636	M00542	12:111809557-113090766	0.128954196453243	0.14377356174366	0.369758587813706
MR-PCA	kynurenine	HMDB0000684	3-hydroxybutyrate (bhba)	HMDB0000011	GCST90199636	M00542	16:87568373-88128072	-0.0730948419100269	0.0733205919911134	0.318802830895613
MR-PCA	kynurenine	HMDB0000684	glutamine	HMDB0000641	GCST90199636	GCST90200419	1:241463402-241963402	-0.0679673406422817	0.0742978309153029	0.360298861521009
MR-PCA	kynurenine	HMDB0000684	glutamine	HMDB0000641	GCST90199636	GCST90200419	8:39554593-40054593	-0.0958964380156145	0.109478364439822	0.381062853943333
MR-PCA	kynurenine	HMDB0000684	glutamine	HMDB0000641	GCST90199636	GCST90200419	12:111809557-113090766	-0.20756375701714	0.13231769819259	0.116723172604147
MR-PCA	kynurenine	HMDB0000684	glutamine	HMDB0000641	GCST90199636	GCST90200419	16:87568373-88128072	0.0010289574914006	0.0700524773314187	0.988280788815289
MR-PCA	glycerol 3-phosphate	HMDB0000126	uridine	HMDB0000296	GCST90199638	M00606	1:20921386-22251981	-0.0622121063013167	0.0541363033383139	0.250483675680889
MR-PCA	kynurenine	HMDB0000684	pyruvate	HMDB0000243	GCST90199636	GCST90200430	1:241463402-241963402	0.0523940316261172	0.07427413985467	0.480552520689922
MR-PCA	kynurenine	HMDB0000684	pyruvate	HMDB0000243	GCST90199636	GCST90200430	8:39554593-40054593	0.0172943297061053	0.109443216490164	0.874440228020185
MR-PCA	kynurenine	HMDB0000684	pyruvate	HMDB0000243	GCST90199636	GCST90200430	12:111809557-113090766	0.140982704627662	0.132282138239938	0.28652636019949
MR-PCA	kynurenine	HMDB0000684	pyruvate	HMDB0000243	GCST90199636	GCST90200430	16:87568373-88128072	0.151496997135725	0.0700206061637332	0.0304946077774117
MR-PCA	glycerol 3-phosphate	HMDB0000126	citrate	HMDB0000094	GCST90199638	GCST90200304	1:20921386-22251981	-0.0622071339107507	0.0458657841590676	0.175008098170869
MR-PCA	glycerol 3-phosphate	HMDB0000126	citrate	HMDB0000094	GCST90199638	GCST90200304	20:5231344-5731344	-0.0849519356368558	0.0773383942382685	0.272010429471294
MR-PCA	glycerol 3-phosphate	HMDB0000126	aspartate	HMDB0000191	GCST90199638	bioa_004	1:20921386-22251981	-0.0373399911046205	0.0264642266646144	0.15825612075338
MR-PCA	kynurenine	HMDB0000684	alpha-ketoglutaramate*	HMDB0001552	GCST90199636	GCST90199885	1:241463402-241963402	0.183423971612013	0.0744946177330317	0.013807046206083
MR-PCA	kynurenine	HMDB0000684	alpha-ketoglutaramate*	HMDB0001552	GCST90199636	GCST90199885	8:39554593-40054593	0.0813957402439134	0.109770824404389	0.458386610548426
MR-PCA	kynurenine	HMDB0000684	alpha-ketoglutaramate*	HMDB0001552	GCST90199636	GCST90199885	12:111809557-113090766	0.124618183451912	0.132672755984867	0.347581908261562
MR-PCA	kynurenine	HMDB0000684	alpha-ketoglutaramate*	HMDB0001552	GCST90199636	GCST90199885	16:87568373-88128072	-0.0939359818084484	0.0702287746497979	0.181036279184931
MR-PCA	glycerol 3-phosphate	HMDB0000126	5-oxoproline	HMDB0000267	GCST90199638	M01494	1:20921386-22251981	-0.0164624346645178	0.0541360467015735	0.761056451223418
MR-PCA	glycerol 3-phosphate	HMDB0000126	cystine	HMDB0000192	GCST90199638	M31454	1:20921386-22251981	0.0552824066900147	0.104265343936892	0.595967145096605
MR-PCA	kynurenine	HMDB0000684	theobromine	HMDB0002825	GCST90199636	M18392	8:39554593-40054593	0.0472252913624061	0.164139958535364	0.773566011432548
MR-PCA	kynurenine	HMDB0000684	theobromine	HMDB0002825	GCST90199636	M18392	12:111809557-113090766	0.191098421935909	0.144238782730275	0.185212465227247
MR-PCA	kynurenine	HMDB0000684	theobromine	HMDB0002825	GCST90199636	M18392	16:87568373-88128072	0.121282729752994	0.0735640621692723	0.099215628927048
MR-PCA	creatinine	HMDB0000562	isoleucine	HMDB0000172	met-d-Creatinine	GCST90200399	1:62775942-63275942	0.192448796983085	0.412647037555145	0.640946175412207
MR-PCA	creatinine	HMDB0000562	isoleucine	HMDB0000172	met-d-Creatinine	GCST90200399	1:78344069-78844069	-0.930358463108496	0.488735305867776	0.0569617828398209
MR-PCA	creatinine	HMDB0000562	isoleucine	HMDB0000172	met-d-Creatinine	GCST90200399	1:113008681-113508681	-0.327177852426918	0.334069015874239	0.327396188709982
MR-PCA	creatinine	HMDB0000562	isoleucine	HMDB0000172	met-d-Creatinine	GCST90200399	1:150079982-151190625	-0.709252121146497	0.347153264748049	0.0410473052633003
MR-PCA	creatinine	HMDB0000562	isoleucine	HMDB0000172	met-d-Creatinine	GCST90200399	1:243202864-243702864	-1.39147097172509	0.657016979793162	0.0341867983288544
MR-PCA	creatinine	HMDB0000562	isoleucine	HMDB0000172	met-d-Creatinine	GCST90200399	2:15538692-16038692	-0.0963590633084765	0.369095968449747	0.794040241820876
MR-PCA	creatinine	HMDB0000562	isoleucine	HMDB0000172	met-d-Creatinine	GCST90200399	2:18426203-18926203	0.585422957148557	0.391012565949682	0.134341928291976
MR-PCA	creatinine	HMDB0000562	isoleucine	HMDB0000172	met-d-Creatinine	GCST90200399	2:73303397-74097901	-0.211894030122578	0.504258234163258	0.674332517244091
MR-PCA	creatinine	HMDB0000562	isoleucine	HMDB0000172	met-d-Creatinine	GCST90200399	2:121056440-121556440	-0.771223742194517	0.299185250594739	0.0099446914495585
MR-PCA	creatinine	HMDB0000562	isoleucine	HMDB0000172	met-d-Creatinine	GCST90200399	2:148593372-149093372	-0.208280684167953	0.567291259272447	0.713507529608299
MR-PCA	creatinine	HMDB0000562	isoleucine	HMDB0000172	met-d-Creatinine	GCST90200399	2:176734544-177234544	-0.192335756191313	0.371501532423423	0.604649917545211
MR-PCA	creatinine	HMDB0000562	isoleucine	HMDB0000172	met-d-Creatinine	GCST90200399	2:211293055-211793055	-0.300622243623573	0.315220579672762	0.340241340087891
MR-PCA	creatinine	HMDB0000562	isoleucine	HMDB0000172	met-d-Creatinine	GCST90200399	2:217394852-217894852	-0.455196474983962	0.371328605604775	0.220251778671991
MR-PCA	creatinine	HMDB0000562	isoleucine	HMDB0000172	met-d-Creatinine	GCST90200399	2:220108198-220608198	-0.876863446973071	0.433637863973574	0.0431649925327982
MR-PCA	creatinine	HMDB0000562	isoleucine	HMDB0000172	met-d-Creatinine	GCST90200399	3:38187471-38687471	-0.310264192698266	0.38819702883387	0.424148873664864
MR-PCA	creatinine	HMDB0000562	isoleucine	HMDB0000172	met-d-Creatinine	GCST90200399	3:141462708-141962708	0.409410369077068	0.42074294297012	0.330520835669182
MR-PCA	creatinine	HMDB0000562	isoleucine	HMDB0000172	met-d-Creatinine	GCST90200399	3:185024780-185524780	0.667623429354637	0.481837595928057	0.165875890576142
MR-PCA	creatinine	HMDB0000562	isoleucine	HMDB0000172	met-d-Creatinine	GCST90200399	4:76880934-77664144	-0.0427215785815618	0.236325417683106	0.856544681134373
MR-PCA	creatinine	HMDB0000562	isoleucine	HMDB0000172	met-d-Creatinine	GCST90200399	4:103323863-104102802	-0.279199424911786	0.472561354707582	0.554640004360971
MR-PCA	creatinine	HMDB0000562	isoleucine	HMDB0000172	met-d-Creatinine	GCST90200399	5:39144851-39644851	-0.410214819800532	0.381975678213477	0.282854432160566
MR-PCA	creatinine	HMDB0000562	isoleucine	HMDB0000172	met-d-Creatinine	GCST90200399	5:53045546-53835870	0.0523006810711967	0.268556958495096	0.845590959991073
MR-PCA	creatinine	HMDB0000562	isoleucine	HMDB0000172	met-d-Creatinine	GCST90200399	5:176565124-177065124	-0.0348305131228414	0.332994925662182	0.91669501650727
MR-PCA	creatinine	HMDB0000562	isoleucine	HMDB0000172	met-d-Creatinine	GCST90200399	6:43556335-44056335	-0.388633963199982	0.309288011474371	0.208918841005289
MR-PCA	creatinine	HMDB0000562	isoleucine	HMDB0000172	met-d-Creatinine	GCST90200399	6:108750742-109250742	-0.427051698690409	0.371921841040857	0.250873757405261
MR-PCA	creatinine	HMDB0000562	isoleucine	HMDB0000172	met-d-Creatinine	GCST90200399	6:133547208-134047208	0.382113460114549	0.376671191194006	0.310368873720186
MR-PCA	creatinine	HMDB0000562	isoleucine	HMDB0000172	met-d-Creatinine	GCST90200399	6:160418389-160927934	0.407653378113612	0.269404905279892	0.130238407683053
MR-PCA	creatinine	HMDB0000562	isoleucine	HMDB0000172	met-d-Creatinine	GCST90200399	7:1036567-1536567	0.272589709840754	0.292325442991156	0.351084841030293
MR-PCA	creatinine	HMDB0000562	isoleucine	HMDB0000172	met-d-Creatinine	GCST90200399	7:25488956-25988956	-0.292013139203948	0.417741364025095	0.484534189984932
MR-PCA	creatinine	HMDB0000562	isoleucine	HMDB0000172	met-d-Creatinine	GCST90200399	7:76984640-77791673	0.402554387104506	0.489595482897895	0.410952640400807
MR-PCA	creatinine	HMDB0000562	isoleucine	HMDB0000172	met-d-Creatinine	GCST90200399	7:128492221-128992221	0.609040841688841	0.41033091056017	0.137737964264971
MR-PCA	creatinine	HMDB0000562	isoleucine	HMDB0000172	met-d-Creatinine	GCST90200399	7:151165041-151665041	0.169830400806846	0.287262394422254	0.554384386224815
MR-PCA	creatinine	HMDB0000562	isoleucine	HMDB0000172	met-d-Creatinine	GCST90200399	8:8031142-9250941	-0.297145328458269	0.396410677540467	0.453501905384193
MR-PCA	creatinine	HMDB0000562	isoleucine	HMDB0000172	met-d-Creatinine	GCST90200399	8:9759952-10530228	0.498729716880472	0.491351251956167	0.310097876107989
MR-PCA	creatinine	HMDB0000562	isoleucine	HMDB0000172	met-d-Creatinine	GCST90200399	8:10561829-11945872	0.41936483799432	0.426729067312219	0.325734132999065
MR-PCA	creatinine	HMDB0000562	isoleucine	HMDB0000172	met-d-Creatinine	GCST90200399	8:19609539-20109539	-0.480242851202868	0.404926978011173	0.235622830771946
MR-PCA	creatinine	HMDB0000562	isoleucine	HMDB0000172	met-d-Creatinine	GCST90200399	8:23527006-24027006	0.131096973616876	0.426001545897844	0.758281505865115
MR-PCA	creatinine	HMDB0000562	isoleucine	HMDB0000172	met-d-Creatinine	GCST90200399	8:30157389-30657389	-0.248620570909569	0.371793267473574	0.503682726707247
MR-PCA	creatinine	HMDB0000562	isoleucine	HMDB0000172	met-d-Creatinine	GCST90200399	8:144768354-145268354	-0.115055577481007	0.413848650669718	0.781001873871007
MR-PCA	creatinine	HMDB0000562	isoleucine	HMDB0000172	met-d-Creatinine	GCST90200399	9:71184707-71684707	0.205687678253083	0.414520830497946	0.619749154751999
MR-PCA	creatinine	HMDB0000562	isoleucine	HMDB0000172	met-d-Creatinine	GCST90200399	10:52398454-52898454	0.209648268589174	0.410031987370097	0.609142860279155
MR-PCA	creatinine	HMDB0000562	isoleucine	HMDB0000172	met-d-Creatinine	GCST90200399	11:1928330-2428330	0.566394780609149	0.34022401142967	0.0959586201662616
MR-PCA	creatinine	HMDB0000562	isoleucine	HMDB0000172	met-d-Creatinine	GCST90200399	11:2548804-3048804	-0.292653092752025	0.261577387527939	0.263224963417379
MR-PCA	creatinine	HMDB0000562	isoleucine	HMDB0000172	met-d-Creatinine	GCST90200399	11:30504837-31294673	-0.221072448953284	0.238765106725849	0.354498306920338
MR-PCA	creatinine	HMDB0000562	isoleucine	HMDB0000172	met-d-Creatinine	GCST90200399	11:116373213-117240760	-0.199608317250149	0.324825489058602	0.538878761629389
MR-PCA	creatinine	HMDB0000562	isoleucine	HMDB0000172	met-d-Creatinine	GCST90200399	12:15092463-15592463	-0.172535578873362	0.407458962666256	0.671972196915567
MR-PCA	creatinine	HMDB0000562	isoleucine	HMDB0000172	met-d-Creatinine	GCST90200399	15:41118334-41871842	0.556147121126859	0.486204960229319	0.252684504188003
MR-PCA	creatinine	HMDB0000562	isoleucine	HMDB0000172	met-d-Creatinine	GCST90200399	15:45400360-46179051	0.353499769509426	0.277279513693504	0.202349595799993
MR-PCA	creatinine	HMDB0000562	isoleucine	HMDB0000172	met-d-Creatinine	GCST90200399	15:53700578-54200578	0.750331076310163	0.460659791898921	0.103351499989017
MR-PCA	creatinine	HMDB0000562	isoleucine	HMDB0000172	met-d-Creatinine	GCST90200399	15:76097375-76597375	0.449121504109289	0.41820596411664	0.2828566574662
MR-PCA	creatinine	HMDB0000562	isoleucine	HMDB0000172	met-d-Creatinine	GCST90200399	16:20142332-21335139	-0.0200071337046136	0.231517267937398	0.931134569621037
MR-PCA	creatinine	HMDB0000562	isoleucine	HMDB0000172	met-d-Creatinine	GCST90200399	16:89453424-89953424	0.12111518973577	0.456687090670431	0.790852403817589
MR-PCA	creatinine	HMDB0000562	isoleucine	HMDB0000172	met-d-Creatinine	GCST90200399	17:19176536-19724875	0.455120305938141	0.307748470272628	0.139174779782345
MR-PCA	creatinine	HMDB0000562	isoleucine	HMDB0000172	met-d-Creatinine	GCST90200399	17:37200083-37954217	-0.204528797529315	0.380391731181264	0.590798403918376
MR-PCA	creatinine	HMDB0000562	isoleucine	HMDB0000172	met-d-Creatinine	GCST90200399	17:58690466-59700441	0.121967086098235	0.310159052801333	0.694141895005313
MR-PCA	creatinine	HMDB0000562	isoleucine	HMDB0000172	met-d-Creatinine	GCST90200399	18:76910235-77410235	0.170411742150328	0.346969448181917	0.623325052618722
MR-PCA	creatinine	HMDB0000562	isoleucine	HMDB0000172	met-d-Creatinine	GCST90200399	19:32940263-33709298	0.0755181839916114	0.350091805153388	0.829214071488911
MR-PCA	creatinine	HMDB0000562	isoleucine	HMDB0000172	met-d-Creatinine	GCST90200399	19:45162079-45662079	0.28428558715973	0.399268761520159	0.47645511537477
MR-PCA	creatinine	HMDB0000562	isoleucine	HMDB0000172	met-d-Creatinine	GCST90200399	20:32653904-33537782	1.09142083593899	0.455696727541875	0.0166176624581674
MR-PCA	creatinine	HMDB0000562	isoleucine	HMDB0000172	met-d-Creatinine	GCST90200399	22:38345240-38845240	-1.05134316870711	0.512180456097217	0.0401035111890283
MR-PCA	kynurenine	HMDB0000684	alpha-ketoglutarate	HMDB0000208	GCST90199636	M33453	8:39554593-40054593	-0.102928979767544	0.185711970663833	0.579414690875279
MR-PCA	kynurenine	HMDB0000684	alpha-ketoglutarate	HMDB0000208	GCST90199636	M33453	12:111809557-113090766	0.190038306377057	0.16322264962291	0.244306985142697
MR-PCA	kynurenine	HMDB0000684	alpha-ketoglutarate	HMDB0000208	GCST90199636	M33453	16:87568373-88128072	0.0599171446826662	0.0875820167928583	0.493895534058651
MR-PCA	glycerol 3-phosphate	HMDB0000126	tryptophan	HMDB0000929	GCST90199638	bioa_020	1:20921386-22251981	0.0092340163966583	0.0263789862769334	0.726299687447466
MR-PCA	kynurenine	HMDB0000684	cysteinylglycine	HMDB0000078	GCST90199636	GCST90200364	1:241463402-241963402	-0.0269469830805103	0.0744764610771294	0.717487449255999
MR-PCA	kynurenine	HMDB0000684	cysteinylglycine	HMDB0000078	GCST90199636	GCST90200364	8:39554593-40054593	0.123535500449055	0.109740560778999	0.260290397109573
MR-PCA	kynurenine	HMDB0000684	cysteinylglycine	HMDB0000078	GCST90199636	GCST90200364	12:111809557-113090766	0.0939494537708896	0.13264479841797	0.478772349689156
MR-PCA	kynurenine	HMDB0000684	cysteinylglycine	HMDB0000078	GCST90199636	GCST90200364	16:87568373-88128072	0.0588793305593183	0.0702170366149784	0.401731196547854
MR-PCA	glycerol 3-phosphate	HMDB0000126	isoleucine	HMDB0000172	GCST90199638	M01125	1:20921386-22251981	0.073431215178913	0.0541408373612899	0.175003750388074
MR-PCA	kynurenine	HMDB0000684	cholesterol	HMDB0000067	GCST90199636	GCST90200368	1:241463402-241963402	-0.0332754439712956	0.0742779091817634	0.654163489458342
MR-PCA	kynurenine	HMDB0000684	cholesterol	HMDB0000067	GCST90199636	GCST90200368	8:39554593-40054593	0.0179077595556385	0.109454741166282	0.870039111635199
MR-PCA	kynurenine	HMDB0000684	cholesterol	HMDB0000067	GCST90199636	GCST90200368	12:111809557-113090766	-0.0652903487884971	0.132289536448421	0.621630170863795
MR-PCA	kynurenine	HMDB0000684	cholesterol	HMDB0000067	GCST90199636	GCST90200368	16:87568373-88128072	-0.0278958988788336	0.0700307846775355	0.690381303927779
MR-PCA	kynurenine	HMDB0000684	betaine	HMDB0000043	GCST90199636	GCST90200425	1:241463402-241963402	-0.0280234886180424	0.0743921110642054	0.706396758873948
MR-PCA	kynurenine	HMDB0000684	betaine	HMDB0000043	GCST90199636	GCST90200425	8:39554593-40054593	-0.0219151053663842	0.109625126982677	0.841551353042775
MR-PCA	kynurenine	HMDB0000684	betaine	HMDB0000043	GCST90199636	GCST90200425	12:111809557-113090766	0.089341707193328	0.132490147451648	0.500103329177681
MR-PCA	kynurenine	HMDB0000684	betaine	HMDB0000043	GCST90199636	GCST90200425	16:87568373-88128072	0.0453546287392637	0.070141334409421	0.517879395866718
MR-PCA	glycerol 3-phosphate	HMDB0000126	glycerol 3-phosphate	HMDB0000126	GCST90199638	M15365	1:20921386-22251981	0.0197502072613437	0.0541987106491649	0.715556620254678
MR-PCA	glycerol 3-phosphate	HMDB0000126	4-acetamidobutanoate	HMDB0003681	GCST90199638	GCST90200311	1:20921386-22251981	0.0755287342361826	0.0461604250072942	0.101792991775743
MR-PCA	glycerol 3-phosphate	HMDB0000126	4-acetamidobutanoate	HMDB0003681	GCST90199638	GCST90200311	20:5231344-5731344	0.302093035516203	0.0778320672901328	0.0001038807338519
MR-PCA	kynurenine	HMDB0000684	orotate	HMDB0000226	GCST90199636	GCST90200392	1:241463402-241963402	-0.0746160454977932	0.0748658773230469	0.318928143444235
MR-PCA	kynurenine	HMDB0000684	orotate	HMDB0000226	GCST90199636	GCST90200392	8:39554593-40054593	-0.104669091894966	0.110316024735578	0.342716588778107
MR-PCA	kynurenine	HMDB0000684	orotate	HMDB0000226	GCST90199636	GCST90200392	12:111809557-113090766	0.252399578943836	0.133332747954331	0.0583571841936255
MR-PCA	kynurenine	HMDB0000684	orotate	HMDB0000226	GCST90199636	GCST90200392	16:87568373-88128072	-0.0369089828943424	0.0705863045576099	0.601049718391941
MR-PCA	glycerol 3-phosphate	HMDB0000126	eicosapentaenoate (epa; 20:5n3)	HMDB0001999	GCST90199638	GCST90200349	1:20921386-22251981	-0.072658765991161	0.0458717758997117	0.11320427147446
MR-PCA	glycerol 3-phosphate	HMDB0000126	eicosapentaenoate (epa; 20:5n3)	HMDB0001999	GCST90199638	GCST90200349	20:5231344-5731344	-0.103648770222506	0.0773509980718457	0.180251932012044
MR-PCA	glycerol 3-phosphate	HMDB0000126	glycohyocholate	HMDB0000138	GCST90199638	GCST90199935	1:20921386-22251981	0.124119726474035	0.0494865163575989	0.0121364298654917
MR-PCA	glycerol 3-phosphate	HMDB0000126	glycohyocholate	HMDB0000138	GCST90199638	GCST90199935	20:5231344-5731344	-0.0664092381276352	0.0834421518653049	0.426106675317576
MR-PCA	theobromine	HMDB0002825	5,6-dihydrothymine	HMDB0000079	GCST90199644	GCST90200339	19:41121480-41621480	0.0928672543816443	0.0894177994936439	0.29900158813759
MR-PCA	kynurenine	HMDB0000684	creatinine	HMDB0000562	GCST90199636	met-d-Creatinine	1:241463402-241963402	0.0135614251592731	0.0207276065813454	0.512938678113221
MR-PCA	kynurenine	HMDB0000684	creatinine	HMDB0000562	GCST90199636	met-d-Creatinine	8:39554593-40054593	-0.0233743668969575	0.0298627340709966	0.433787470065485
MR-PCA	kynurenine	HMDB0000684	creatinine	HMDB0000562	GCST90199636	met-d-Creatinine	12:111809557-113090766	0.0420108492080386	0.0361883858094899	0.245685354752553
MR-PCA	kynurenine	HMDB0000684	creatinine	HMDB0000562	GCST90199636	met-d-Creatinine	16:87568373-88128072	0.029199328991739	0.0193413703088852	0.131124449396975
MR-PCA	theobromine	HMDB0002825	cystine	HMDB0000192	GCST90199644	GCST90200382	19:41121480-41621480	0.0407572213684528	0.0896545687612758	0.649394992915605
MR-PCA	glycerol 3-phosphate	HMDB0000126	isoleucine	HMDB0000172	GCST90199638	met-d-Ile	1:20921386-22251981	0.0291518524051435	0.0123126599268001	0.0179023139473379
MR-PCA	glycerol 3-phosphate	HMDB0000126	isoleucine	HMDB0000172	GCST90199638	met-d-Ile	20:5231344-5731344	0.0486561486538478	0.0214121471375969	0.0230646572632853
MR-PCA	docosahexaenoate (dha; 22:6n3)	HMDB0002183	pyruvate	HMDB0000243	GCST90199651	M00599	11:61376206-61876206	-0.0690999628936095	0.14337588871279	0.62984169701289
MR-PCA	docosahexaenoate (dha; 22:6n3)	HMDB0002183	glycerol	HMDB0000131	GCST90199651	M15122	11:61376206-61876206	-0.0666786353448424	0.142263661475797	0.639285809494314
MR-PCA	docosahexaenoate (dha; 22:6n3)	HMDB0002183	hippurate	HMDB0000714	GCST90199651	M15753	11:61376206-61876206	0.219482973252896	0.142206822469781	0.122732110891755
MR-PCA	docosahexaenoate (dha; 22:6n3)	HMDB0002183	n-stearoyl-sphingosine (d18:1/18:0)*	HMDB0004950	GCST90199651	GCST90200341	11:61376206-61876206	0.0308988537145869	0.12317156345413	0.801922129419993
MR-PCA	docosahexaenoate (dha; 22:6n3)	HMDB0002183	oleamide	HMDB0002117	GCST90199651	M32458	11:61376206-61876206	-0.0525010140562761	0.14705641423651	0.721082264825482
MR-PCA	docosahexaenoate (dha; 22:6n3)	HMDB0002183	kynurenate	HMDB0000715	GCST90199651	GCST90200454	11:61376206-61876206	0.149622691418648	0.123263463258911	0.224807064795316
MR-PCA	docosahexaenoate (dha; 22:6n3)	HMDB0002183	arginine	HMDB0000517	GCST90199651	bioa_002	11:61376206-61876206	-0.0200830342213667	0.0689017876867457	0.770689330379089
MR-PCA	docosahexaenoate (dha; 22:6n3)	HMDB0002183	threonine	HMDB0000167	GCST90199651	bioa_019	11:61376206-61876206	-0.184430915083898	0.0705857584076704	0.0089787291203331
MR-PCA	docosahexaenoate (dha; 22:6n3)	HMDB0002183	methionine	HMDB0000696	GCST90199651	bioa_013	11:61376206-61876206	-0.0191100265744469	0.0686313797308281	0.780671204203429
MR-PCA	docosahexaenoate (dha; 22:6n3)	HMDB0002183	sarcosine	HMDB0000271	GCST90199651	bioa_031	11:61376206-61876206	-0.0356564381128411	0.074677144885596	0.633024220517125
MR-PCA	docosahexaenoate (dha; 22:6n3)	HMDB0002183	spermidine	HMDB0001257	GCST90199651	bioa_033	11:61376206-61876206	0.0815968863810941	0.088249897202898	0.355167931336257
MR-PCA	1-stearoyl-2-oleoyl-gps (18:0/18:1)	HMDB0010163	n-acetylglucosaminylasparagine	HMDB0000489	GCST90199652	GCST90200316	3:56598999-57098999	0.0947761981817272	0.100707155519834	0.346650083774189
MR-PCA	1-stearoyl-2-oleoyl-gps (18:0/18:1)	HMDB0010163	sphingosine	HMDB0000252	GCST90199652	GCST90200385	3:56598999-57098999	0.79828073464033	0.101715398996648	4.221189225641261e-15
MR-PCA	1-stearoyl-2-oleoyl-gps (18:0/18:1)	HMDB0010163	trans-urocanate	HMDB0000301	GCST90199652	GCST90200416	3:56598999-57098999	-0.159725970469159	0.100368014734273	0.111518885600225
MR-PCA	1-stearoyl-2-oleoyl-gps (18:0/18:1)	HMDB0010163	glutamate	HMDB0000148	GCST90199652	GCST90200412	3:56598999-57098999	0.0811569510992779	0.0998384225421016	0.416285172794271
MR-PCA	paraxanthine	HMDB0001860	mannose	HMDB0000169	GCST90199654	GCST90200435	19:41091229-41591229	-0.0656883899102537	0.0914127334889743	0.472392809695869
MR-PCA	4-methyl-2-oxopentanoate	HMDB0000695	citrate	HMDB0000094	GCST90199655	M01564	4:88953670-89453670	-0.0592316966692602	0.135533132566424	0.662091454944313
MR-PCA	paraxanthine	HMDB0001860	valine	HMDB0000883	GCST90199654	met-d-Val	19:41091229-41591229	-0.0352448402659339	0.0246555341531981	0.152863438368637
MR-PCA	4-methyl-2-oxopentanoate	HMDB0000695	xanthine	HMDB0000292	GCST90199655	M03147	4:88953670-89453670	0.0139270604169645	0.144091509151512	0.923000952641079
MR-PCA	4-methyl-2-oxopentanoate	HMDB0000695	creatine	HMDB0000064	GCST90199655	M27718	4:88953670-89453670	-0.0628056545941235	0.135447972449904	0.642871004145739
MR-PCA	4-methyl-2-oxopentanoate	HMDB0000695	sphingosine 1-phosphate	HMDB0000277	GCST90199655	GCST90199657	4:88953670-89453670	0.0283348572414351	0.09885085293833	0.774386056392362
MR-PCA	paraxanthine	HMDB0001860	glucose	HMDB0000122	GCST90199654	met-d-Glucose	19:41091229-41591229	-0.0560047188798456	0.0246748924474006	0.0232255072392872
MR-PCA	citrate	HMDB0000094	eicosapentaenoate (epa; 20:5n3)	HMDB0001999	met-d-Citrate	M18467	1:206967359-207467359	0.0918801230659052	0.294518388173636	0.755065331690197
MR-PCA	citrate	HMDB0000094	eicosapentaenoate (epa; 20:5n3)	HMDB0001999	met-d-Citrate	M18467	2:6909613-7409613	0.046961022897133	0.468071804778651	0.920083394815406
MR-PCA	citrate	HMDB0000094	eicosapentaenoate (epa; 20:5n3)	HMDB0001999	met-d-Citrate	M18467	2:211290507-211790507	-0.947806996248125	0.658747983027171	0.150207025059469
MR-PCA	citrate	HMDB0000094	eicosapentaenoate (epa; 20:5n3)	HMDB0001999	met-d-Citrate	M18467	2:241907241-242693157	0.609248278758882	0.573628195804209	0.288192053194438
MR-PCA	citrate	HMDB0000094	eicosapentaenoate (epa; 20:5n3)	HMDB0001999	met-d-Citrate	M18467	4:77164144-77664144	-0.429640393387208	0.570326260216875	0.451255309959056
MR-PCA	citrate	HMDB0000094	eicosapentaenoate (epa; 20:5n3)	HMDB0001999	met-d-Citrate	M18467	5:14438417-15122542	0.0145849616985018	0.163406938601785	0.928878889402947
MR-PCA	citrate	HMDB0000094	eicosapentaenoate (epa; 20:5n3)	HMDB0001999	met-d-Citrate	M18467	5:43252947-44074677	-0.682064880580796	0.374595746435643	0.0686368805081065
MR-PCA	citrate	HMDB0000094	eicosapentaenoate (epa; 20:5n3)	HMDB0001999	met-d-Citrate	M18467	5:176569252-177069252	-0.436536723056423	0.674651570434766	0.51759629889859
MR-PCA	citrate	HMDB0000094	eicosapentaenoate (epa; 20:5n3)	HMDB0001999	met-d-Citrate	M18467	6:18111878-18611878	0.344455929884838	0.414970540000413	0.406497390483498
MR-PCA	citrate	HMDB0000094	eicosapentaenoate (epa; 20:5n3)	HMDB0001999	met-d-Citrate	M18467	7:72772933-73272933	-0.0346123417275078	0.377585771023403	0.926962223959793
MR-PCA	citrate	HMDB0000094	eicosapentaenoate (epa; 20:5n3)	HMDB0001999	met-d-Citrate	M18467	8:126256694-126756694	-0.951519119853571	0.517166266990257	0.0657872060554224
MR-PCA	citrate	HMDB0000094	eicosapentaenoate (epa; 20:5n3)	HMDB0001999	met-d-Citrate	M18467	9:95648531-96148531	0.316328031896071	0.475748479307046	0.50611059969239
MR-PCA	citrate	HMDB0000094	eicosapentaenoate (epa; 20:5n3)	HMDB0001999	met-d-Citrate	M18467	9:135899500-136399500	0.865537089742271	0.61641219529823	0.160273266798107
MR-PCA	citrate	HMDB0000094	eicosapentaenoate (epa; 20:5n3)	HMDB0001999	met-d-Citrate	M18467	10:64654071-65607438	-1.10305633514781	0.448826435728981	0.0139851090325858
MR-PCA	citrate	HMDB0000094	eicosapentaenoate (epa; 20:5n3)	HMDB0001999	met-d-Citrate	M18467	10:94589724-95089724	-0.593848444353611	0.521344827365515	0.254673805550109
MR-PCA	citrate	HMDB0000094	eicosapentaenoate (epa; 20:5n3)	HMDB0001999	met-d-Citrate	M18467	11:13111524-13611524	-0.645743284440075	0.538776014149522	0.230707813385859
MR-PCA	citrate	HMDB0000094	eicosapentaenoate (epa; 20:5n3)	HMDB0001999	met-d-Citrate	M18467	11:61356683-61856683	4.38218220776552	0.461300186893162	2.1063249923280506e-21
MR-PCA	citrate	HMDB0000094	eicosapentaenoate (epa; 20:5n3)	HMDB0001999	met-d-Citrate	M18467	12:20812570-21569526	-0.307925293433474	0.3809299139758	0.418888224014325
MR-PCA	citrate	HMDB0000094	eicosapentaenoate (epa; 20:5n3)	HMDB0001999	met-d-Citrate	M18467	12:120844110-121665390	-0.477506254634061	0.340902848007662	0.161300612440819
MR-PCA	citrate	HMDB0000094	eicosapentaenoate (epa; 20:5n3)	HMDB0001999	met-d-Citrate	M18467	14:55030981-55530981	0.502308691286537	0.56290570264757	0.372205564350934
MR-PCA	citrate	HMDB0000094	eicosapentaenoate (epa; 20:5n3)	HMDB0001999	met-d-Citrate	M18467	14:102387585-102887585	-0.943577916704988	0.631458155456048	0.135101364596113
MR-PCA	citrate	HMDB0000094	eicosapentaenoate (epa; 20:5n3)	HMDB0001999	met-d-Citrate	M18467	15:42429423-42929423	-0.920341712436425	0.447540075662475	0.0397396077895503
MR-PCA	citrate	HMDB0000094	eicosapentaenoate (epa; 20:5n3)	HMDB0001999	met-d-Citrate	M18467	15:43028726-45186579	-0.626855189943626	0.497804026545041	0.207943333055578
MR-PCA	citrate	HMDB0000094	eicosapentaenoate (epa; 20:5n3)	HMDB0001999	met-d-Citrate	M18467	17:6092241-7020419	0.122515062327229	0.0897688061424386	0.172320836974836
MR-PCA	citrate	HMDB0000094	eicosapentaenoate (epa; 20:5n3)	HMDB0001999	met-d-Citrate	M18467	17:57343504-58184169	0.738998487756716	0.498212595041102	0.137994858002142
MR-PCA	citrate	HMDB0000094	eicosapentaenoate (epa; 20:5n3)	HMDB0001999	met-d-Citrate	M18467	22:18883605-19740639	0.241391822383192	0.194071036135882	0.213561291566206
MR-PCA	4-methyl-2-oxopentanoate	HMDB0000695	glutamate	HMDB0000148	GCST90199655	M32322	4:88953670-89453670	-0.217011024103472	0.135581470929629	0.109466651010765
MR-PCA	paraxanthine	HMDB0001860	urate	HMDB0000289	GCST90199654	GCST90200307	19:41091229-41591229	0.21655440356485	0.0911255835505238	0.0174806447440513
MR-PCA	4-methyl-2-oxopentanoate	HMDB0000695	2-aminobutyrate	HMDB0000452	GCST90199655	GCST90200305	4:88953670-89453670	-0.0718630063368209	0.0988260918993548	0.467124070799612
MR-PCA	4-methyl-2-oxopentanoate	HMDB0000695	3-ureidopropionate	HMDB0000026	GCST90199655	GCST90200283	4:88953670-89453670	0.0770080621570454	0.103354491380795	0.456219278148546
MR-PCA	paraxanthine	HMDB0001860	sarcosine	HMDB0000271	GCST90199654	GCST90200291	19:41091229-41591229	-0.0507418321926382	0.0913507877846144	0.578579137357922
MR-PCA	4-methyl-2-oxopentanoate	HMDB0000695	inosine	HMDB0000195	GCST90199655	GCST90200394	4:88953670-89453670	0.0500317829678566	0.127714020214637	0.695244009416785
MR-PCA	4-methyl-2-oxopentanoate	HMDB0000695	retinol (vitamin a)	HMDB0000305	GCST90199655	GCST90200405	4:88953670-89453670	0.0992369640533186	0.0988425294403239	0.315383175599641
MR-PCA	4-methyl-2-oxopentanoate	HMDB0000695	alpha-aminoadipic acid	HMDB0000510	GCST90199655	bioa_025	4:88953670-89453670	0.0070124294160361	0.075881337452079	0.926369833871956
MR-PCA	4-methyl-2-oxopentanoate	HMDB0000695	asparagine	HMDB0000168	GCST90199655	GCST90200452	4:88953670-89453670	-0.141805988828199	0.0988396359607263	0.151370403179825
MR-PCA	sphingosine 1-phosphate	HMDB0000277	ornithine	HMDB0000214	GCST90199657	M01493	17:74160792-74684003	0.0112787929859383	0.132804429631002	0.932318760806156
MR-PCA	sphingosine 1-phosphate	HMDB0000277	4-acetamidobutanoate	HMDB0003681	GCST90199657	M01558	17:74160792-74684003	-0.146529981002461	0.140553476740013	0.297170095963567
MR-PCA	sphingosine 1-phosphate	HMDB0000277	2-hydroxyglutarate	HMDB0059655	GCST90199657	M37253	17:74160792-74684003	0.196052034350554	0.147386758826868	0.183456479051659
MR-PCA	sphingosine 1-phosphate	HMDB0000277	sphinganine-1-phosphate	HMDB0001383	GCST90199657	GCST90199845	17:74160792-74684003	0.939925229611676	0.0846548807435828	1.21269082395051e-28
MR-PCA	sphingosine 1-phosphate	HMDB0000277	4-methyl-2-oxopentanoate	HMDB0000695	GCST90199657	GCST90199655	17:74160792-74684003	-0.0352934372984233	0.0841236916713582	0.674819932306224
MR-PCA	sphingosine 1-phosphate	HMDB0000277	mannose	HMDB0000169	GCST90199657	GCST90200435	17:74160792-74684003	-0.0113784777482426	0.0843397589072087	0.892681149855654
MR-PCA	sphingosine 1-phosphate	HMDB0000277	adenosine 5'-diphosphate (adp)	HMDB0001341	GCST90199657	GCST90200355	17:74160792-74684003	0.119929813633203	0.112462755163269	0.286244743937978
MR-PCA	sphingosine 1-phosphate	HMDB0000277	sarcosine	HMDB0000271	GCST90199657	bioa_031	17:74160792-74684003	-0.0742367799638106	0.058597689279158	0.205194909309406
MR-PCA	glycine	HMDB0000123	cortisol	HMDB0000063	met-d-Gly	GCST90200378	1:11606378-12106378	0.22979202118823	0.512253792157164	0.653727318507544
MR-PCA	glycine	HMDB0000123	cortisol	HMDB0000063	met-d-Gly	GCST90200378	1:75982013-76482013	-0.086274646510179	0.336333328972243	0.797552963910396
MR-PCA	glycine	HMDB0000123	cortisol	HMDB0000063	met-d-Gly	GCST90200378	1:120004506-120504506	-0.254747493258259	0.376264673740361	0.498378453503615
MR-PCA	glycine	HMDB0000123	cortisol	HMDB0000063	met-d-Gly	GCST90200378	1:151589838-152089838	-0.215475026778915	0.5987611281032	0.718945776952394
MR-PCA	glycine	HMDB0000123	cortisol	HMDB0000063	met-d-Gly	GCST90200378	2:165276338-165776338	-0.352359021061272	0.446504230625289	0.430024069863562
MR-PCA	glycine	HMDB0000123	cortisol	HMDB0000063	met-d-Gly	GCST90200378	2:208538752-212979649	0.0131165576658546	0.0328850905918602	0.689996130223332
MR-PCA	glycine	HMDB0000123	cortisol	HMDB0000063	met-d-Gly	GCST90200378	2:226790540-227290540	0.48017690385229	0.450448790240365	0.28642515379798
MR-PCA	glycine	HMDB0000123	cortisol	HMDB0000063	met-d-Gly	GCST90200378	3:12110357-12610357	0.889970700162903	0.406760258664821	0.0286733176476887
MR-PCA	glycine	HMDB0000123	cortisol	HMDB0000063	met-d-Gly	GCST90200378	3:48534270-49826414	0.698303737564992	0.39266995542139	0.075346756028496
MR-PCA	glycine	HMDB0000123	cortisol	HMDB0000063	met-d-Gly	GCST90200378	3:125116791-126249375	-0.235655606672563	0.147458748420666	0.110018036394062
MR-PCA	glycine	HMDB0000123	cortisol	HMDB0000063	met-d-Gly	GCST90200378	4:102676923-103438709	0.198108869929745	0.399453948132945	0.619930245641146
MR-PCA	glycine	HMDB0000123	cortisol	HMDB0000063	met-d-Gly	GCST90200378	5:90005685-90505685	-0.0357319892850618	0.465119377086939	0.938764142426047
MR-PCA	glycine	HMDB0000123	cortisol	HMDB0000063	met-d-Gly	GCST90200378	5:131427047-131927047	0.10220591346798	0.583164122540384	0.860874573515887
MR-PCA	glycine	HMDB0000123	cortisol	HMDB0000063	met-d-Gly	GCST90200378	6:131620261-132120261	0.375862174235425	0.700799389979273	0.591728097140952
MR-PCA	glycine	HMDB0000123	cortisol	HMDB0000063	met-d-Gly	GCST90200378	6:160518860-161018860	0.0837486603144321	0.452139002323714	0.853050455973165
MR-PCA	glycine	HMDB0000123	cortisol	HMDB0000063	met-d-Gly	GCST90200378	7:55560073-56715237	-0.359511241042129	0.236321695612253	0.128189829074015
MR-PCA	glycine	HMDB0000123	cortisol	HMDB0000063	met-d-Gly	GCST90200378	8:8915380-9434231	-0.275296712392271	0.224088258033657	0.219252151637044
MR-PCA	glycine	HMDB0000123	cortisol	HMDB0000063	met-d-Gly	GCST90200378	8:17169461-17669461	-0.365505905261184	0.314016394214796	0.244435856158118
MR-PCA	glycine	HMDB0000123	cortisol	HMDB0000063	met-d-Gly	GCST90200378	8:126212070-126756694	-0.396968803993975	0.250171603402849	0.112561115140692
MR-PCA	glycine	HMDB0000123	cortisol	HMDB0000063	met-d-Gly	GCST90200378	9:5668443-7086536	-0.138962363710227	0.170887693111915	0.416115168303797
MR-PCA	glycine	HMDB0000123	cortisol	HMDB0000063	met-d-Gly	GCST90200378	11:8005408-8505408	-0.264751365926493	0.304011617006727	0.383830942451782
MR-PCA	glycine	HMDB0000123	cortisol	HMDB0000063	met-d-Gly	GCST90200378	12:115016-615016	-0.0691927802105542	0.400725566017638	0.862911813321702
MR-PCA	glycine	HMDB0000123	cortisol	HMDB0000063	met-d-Gly	GCST90200378	12:21136493-21636493	-0.700636839110431	0.467584535640758	0.134024819034741
MR-PCA	glycine	HMDB0000123	cortisol	HMDB0000063	met-d-Gly	GCST90200378	12:46468358-47667420	-0.141352869594331	0.263589491939016	0.591777904885871
MR-PCA	glycine	HMDB0000123	cortisol	HMDB0000063	met-d-Gly	GCST90200378	12:56615338-57115338	0.0174688947403008	0.346276104101389	0.959765483606181
MR-PCA	glycine	HMDB0000123	cortisol	HMDB0000063	met-d-Gly	GCST90200378	12:57516305-58016305	1.01557384182243	0.398704683215796	0.0108596428306799
MR-PCA	glycine	HMDB0000123	cortisol	HMDB0000063	met-d-Gly	GCST90200378	12:59343804-59843804	-0.571142951905612	0.450160834252315	0.204529138873175
MR-PCA	glycine	HMDB0000123	cortisol	HMDB0000063	met-d-Gly	GCST90200378	13:50472895-50972895	-0.0249841347533247	0.435158481390855	0.954215510403941
MR-PCA	glycine	HMDB0000123	cortisol	HMDB0000063	met-d-Gly	GCST90200378	14:100551720-101051720	-0.298516702053616	0.443555515659426	0.500941783207309
MR-PCA	glycine	HMDB0000123	cortisol	HMDB0000063	met-d-Gly	GCST90200378	15:42451374-42951374	0.820289092461714	0.515780399505236	0.111748188336835
MR-PCA	glycine	HMDB0000123	cortisol	HMDB0000063	met-d-Gly	GCST90200378	15:43028726-44613739	0.495311857131907	0.471662934720753	0.293654001095555
MR-PCA	glycine	HMDB0000123	cortisol	HMDB0000063	met-d-Gly	GCST90200378	15:58180763-58713267	0.0555216181866529	0.30691785559829	0.856445613342437
MR-PCA	glycine	HMDB0000123	cortisol	HMDB0000063	met-d-Gly	GCST90200378	16:79678196-80178196	-0.264313012820663	0.543293049702134	0.626611473517869
MR-PCA	glycine	HMDB0000123	cortisol	HMDB0000063	met-d-Gly	GCST90200378	16:80626853-81422810	0.0804291525373015	0.168032901952741	0.632186777754502
MR-PCA	glycine	HMDB0000123	cortisol	HMDB0000063	met-d-Gly	GCST90200378	17:45235982-45996386	0.447913387516108	0.409334903643669	0.273846773293025
MR-PCA	glycine	HMDB0000123	cortisol	HMDB0000063	met-d-Gly	GCST90200378	19:17984588-18484588	-0.115145989835373	0.455016190139697	0.800222539977534
MR-PCA	sphingosine 1-phosphate	HMDB0000277	pyruvate	HMDB0000243	GCST90199657	met-d-Pyruvate	17:74160792-74684003	-0.0346109720210263	0.0236329353834238	0.143051165919022
MR-PCA	dehydroepiandrosterone sulfate (dhea-s)	HMDB0001032	alpha-ketoglutarate	HMDB0000208	GCST90199673	M33453	7:98825038-100067196	0.0709975592188888	0.141693742601394	0.616326450479386
MR-PCA	dehydroepiandrosterone sulfate (dhea-s)	HMDB0001032	1-methylxanthine	HMDB0010738	GCST90199673	GCST90199763	5:77737524-78237524	0.0849851476311589	0.0916669046078366	0.35387030980806
MR-PCA	dehydroepiandrosterone sulfate (dhea-s)	HMDB0001032	1-methylxanthine	HMDB0010738	GCST90199673	GCST90199763	7:98825038-100067196	-0.0780602173931078	0.0797924484538069	0.327930523998718
MR-PCA	dehydroepiandrosterone sulfate (dhea-s)	HMDB0001032	1-methylxanthine	HMDB0010738	GCST90199673	GCST90199763	13:22064146-22564146	0.146976947359651	0.0812097065557876	0.070319892233712
MR-PCA	dehydroepiandrosterone sulfate (dhea-s)	HMDB0001032	1-methylxanthine	HMDB0010738	GCST90199673	GCST90199763	16:81331584-81831584	-0.0731596520689438	0.0929774295709673	0.431367402955296
MR-PCA	dehydroepiandrosterone sulfate (dhea-s)	HMDB0001032	7-methylxanthine	HMDB0001991	GCST90199673	M34390	7:98825038-100067196	-0.0321805948129658	0.143510342934437	0.822571452159358
MR-PCA	dehydroepiandrosterone sulfate (dhea-s)	HMDB0001032	myo-inositol	HMDB0000211	GCST90199673	GCST90200401	5:77737524-78237524	0.140213814690075	0.0903465724216494	0.120672991640156
MR-PCA	dehydroepiandrosterone sulfate (dhea-s)	HMDB0001032	myo-inositol	HMDB0000211	GCST90199673	GCST90200401	7:98825038-100067196	-0.0489941331868084	0.078644205973581	0.533294608561098
MR-PCA	dehydroepiandrosterone sulfate (dhea-s)	HMDB0001032	myo-inositol	HMDB0000211	GCST90199673	GCST90200401	13:22064146-22564146	0.116078410577157	0.0800418294374655	0.146996661692033
MR-PCA	dehydroepiandrosterone sulfate (dhea-s)	HMDB0001032	myo-inositol	HMDB0000211	GCST90199673	GCST90200401	16:81331584-81831584	0.114385374127076	0.0916312296535419	0.211912784098182
MR-PCA	dehydroepiandrosterone sulfate (dhea-s)	HMDB0001032	cysteinylglycine	HMDB0000078	GCST90199673	GCST90200364	5:77737524-78237524	0.223333713581502	0.0902268364570861	0.0133144028179268
MR-PCA	dehydroepiandrosterone sulfate (dhea-s)	HMDB0001032	cysteinylglycine	HMDB0000078	GCST90199673	GCST90200364	7:98825038-100067196	0.0853322659220205	0.0785508449694887	0.277332306624398
MR-PCA	dehydroepiandrosterone sulfate (dhea-s)	HMDB0001032	cysteinylglycine	HMDB0000078	GCST90199673	GCST90200364	13:22064146-22564146	0.155015799174564	0.0799402495662253	0.0524835871803313
MR-PCA	dehydroepiandrosterone sulfate (dhea-s)	HMDB0001032	cysteinylglycine	HMDB0000078	GCST90199673	GCST90200364	16:81331584-81831584	0.117647734615418	0.0915155902826999	0.198600661664465
MR-PCA	3-methyl-2-oxobutyrate	HMDB0000019	3,7-dimethylurate	HMDB0001982	GCST90199677	GCST90199755	4:88953670-89453670	0.102716392445685	0.0966743791800604	0.288009393649519
MR-PCA	3-methyl-2-oxobutyrate	HMDB0000019	mannose	HMDB0000169	GCST90199677	M00584	4:88953670-89453670	-0.169084853599346	0.120154023431273	0.159357947199551
MR-PCA	3-methyl-2-oxobutyrate	HMDB0000019	sphingosine	HMDB0000252	GCST90199677	GCST90200385	4:88953670-89453670	-0.0463069235404855	0.0898508612709263	0.606290719509566
MR-PCA	3-methyl-2-oxobutyrate	HMDB0000019	glucose	HMDB0000122	GCST90199677	GCST90200440	4:88953670-89453670	0.0012352352935345	0.0890584078920571	0.988933739173653
MR-PCA	dehydroepiandrosterone sulfate (dhea-s)	HMDB0001032	dehydroepiandrosterone sulfate (dhea-s)	HMDB0001032	GCST90199673	M32425	7:98825038-100067196	0.889009344930423	0.124695725614713	1.0078601760661999e-12
MR-PCA	dehydroepiandrosterone sulfate (dhea-s)	HMDB0001032	docosahexaenoate (dha; 22:6n3)	HMDB0002183	GCST90199673	M19323	7:98825038-100067196	0.0004127649807292	0.124805856720618	0.997361195911499
MR-PCA	dehydroepiandrosterone sulfate (dhea-s)	HMDB0001032	aspartate	HMDB0000191	GCST90199673	bioa_004	7:98825038-100067196	0.0596389623918384	0.0610923189736524	0.328960167945443
MR-PCA	dehydroepiandrosterone sulfate (dhea-s)	HMDB0001032	urea	HMDB0000294	GCST90199673	GCST90200417	5:77737524-78237524	0.0521446073361658	0.0901003802170483	0.562765271047673
MR-PCA	dehydroepiandrosterone sulfate (dhea-s)	HMDB0001032	urea	HMDB0000294	GCST90199673	GCST90200417	7:98825038-100067196	-0.0324031664847287	0.078429594323384	0.679496909047257
MR-PCA	dehydroepiandrosterone sulfate (dhea-s)	HMDB0001032	urea	HMDB0000294	GCST90199673	GCST90200417	13:22064146-22564146	0.11440552292835	0.0798227498013	0.1517879557921
MR-PCA	dehydroepiandrosterone sulfate (dhea-s)	HMDB0001032	urea	HMDB0000294	GCST90199673	GCST90200417	16:81331584-81831584	-0.0398587239555104	0.0913823551860161	0.662709565028629
MR-PCA	dehydroepiandrosterone sulfate (dhea-s)	HMDB0001032	spermidine	HMDB0001257	GCST90199673	GCST90200423	5:77737524-78237524	0.0099287593791351	0.0954005496423769	0.917110269625805
MR-PCA	dehydroepiandrosterone sulfate (dhea-s)	HMDB0001032	spermidine	HMDB0001257	GCST90199673	GCST90200423	7:98825038-100067196	-0.0674653488950435	0.0830436422209985	0.416557352797598
MR-PCA	dehydroepiandrosterone sulfate (dhea-s)	HMDB0001032	spermidine	HMDB0001257	GCST90199673	GCST90200423	13:22064146-22564146	-0.104228526093972	0.0845165194145663	0.217488999816091
MR-PCA	dehydroepiandrosterone sulfate (dhea-s)	HMDB0001032	spermidine	HMDB0001257	GCST90199673	GCST90200423	16:81331584-81831584	-0.0489622399229979	0.0967527182482374	0.612817727081057
MR-PCA	dehydroepiandrosterone sulfate (dhea-s)	HMDB0001032	alpha-ketoglutarate	HMDB0000208	GCST90199673	GCST90200455	5:77737524-78237524	0.0754722470684411	0.0902418775347554	0.4029676748737
MR-PCA	dehydroepiandrosterone sulfate (dhea-s)	HMDB0001032	alpha-ketoglutarate	HMDB0000208	GCST90199673	GCST90200455	7:98825038-100067196	0.0028397915929724	0.07856110140453	0.971164705107745
MR-PCA	dehydroepiandrosterone sulfate (dhea-s)	HMDB0001032	alpha-ketoglutarate	HMDB0000208	GCST90199673	GCST90200455	13:22064146-22564146	-0.0666221356173437	0.079951869519371	0.40468794898986
MR-PCA	dehydroepiandrosterone sulfate (dhea-s)	HMDB0001032	alpha-ketoglutarate	HMDB0000208	GCST90199673	GCST90200455	16:81331584-81831584	0.0797912897902964	0.0915274753407077	0.383331582839946
MR-PCA	7-methylxanthine	HMDB0001991	creatine	HMDB0000064	GCST90199754	M27718	15:74777880-75578595	0.147239868530738	0.166509168712646	0.376547866676158
MR-PCA	7-methylxanthine	HMDB0001991	2-aminobutyrate	HMDB0000452	GCST90199754	M32348	15:74777880-75578595	0.0625583763714595	0.166606968664964	0.707299984161866
MR-PCA	glycine	HMDB0000123	3-methyl-2-oxobutyrate	HMDB0000019	met-d-Gly	GCST90199677	1:11606378-12106378	0.381155335552848	0.510338895137148	0.455143781257984
MR-PCA	glycine	HMDB0000123	3-methyl-2-oxobutyrate	HMDB0000019	met-d-Gly	GCST90199677	1:75982013-76482013	-0.215138882544037	0.335076822418323	0.520835276581072
MR-PCA	glycine	HMDB0000123	3-methyl-2-oxobutyrate	HMDB0000019	met-d-Gly	GCST90199677	1:120004506-120504506	-0.163849106676507	0.374827192156629	0.662015337878352
MR-PCA	glycine	HMDB0000123	3-methyl-2-oxobutyrate	HMDB0000019	met-d-Gly	GCST90199677	1:151589838-152089838	0.1391892916563	0.596518096033382	0.815500317041843
MR-PCA	glycine	HMDB0000123	3-methyl-2-oxobutyrate	HMDB0000019	met-d-Gly	GCST90199677	2:165276338-165776338	-0.931499625178039	0.444810146317191	0.0362465286533911
MR-PCA	glycine	HMDB0000123	3-methyl-2-oxobutyrate	HMDB0000019	met-d-Gly	GCST90199677	2:208538752-212979649	0.0497902656588055	0.0327571426513269	0.128515511462946
MR-PCA	glycine	HMDB0000123	3-methyl-2-oxobutyrate	HMDB0000019	met-d-Gly	GCST90199677	2:226790540-227290540	-0.461880453501502	0.448697179606961	0.303300567004779
MR-PCA	glycine	HMDB0000123	3-methyl-2-oxobutyrate	HMDB0000019	met-d-Gly	GCST90199677	3:12110357-12610357	0.0441467674789405	0.405269514580361	0.913256525700664
MR-PCA	glycine	HMDB0000123	3-methyl-2-oxobutyrate	HMDB0000019	met-d-Gly	GCST90199677	3:48534270-49826414	-0.118854015438114	0.391262130178685	0.761302504331477
MR-PCA	glycine	HMDB0000123	3-methyl-2-oxobutyrate	HMDB0000019	met-d-Gly	GCST90199677	3:125116791-126249375	-0.0639104787427688	0.146966081897139	0.663660057629862
MR-PCA	glycine	HMDB0000123	3-methyl-2-oxobutyrate	HMDB0000019	met-d-Gly	GCST90199677	4:102676923-103438709	-0.222291672838329	0.397960341596283	0.576450133285661
MR-PCA	glycine	HMDB0000123	3-methyl-2-oxobutyrate	HMDB0000019	met-d-Gly	GCST90199677	5:90005685-90505685	-0.482474399332695	0.463377040576908	0.297776502527674
MR-PCA	glycine	HMDB0000123	3-methyl-2-oxobutyrate	HMDB0000019	met-d-Gly	GCST90199677	5:131427047-131927047	-0.590481073253843	0.581046389071147	0.309516349264237
MR-PCA	glycine	HMDB0000123	3-methyl-2-oxobutyrate	HMDB0000019	met-d-Gly	GCST90199677	6:131620261-132120261	-1.09670129822815	0.698152528796113	0.116214700067308
MR-PCA	glycine	HMDB0000123	3-methyl-2-oxobutyrate	HMDB0000019	met-d-Gly	GCST90199677	6:160518860-161018860	-0.408302853544358	0.450423805423418	0.364678695361156
MR-PCA	glycine	HMDB0000123	3-methyl-2-oxobutyrate	HMDB0000019	met-d-Gly	GCST90199677	7:55560073-56715237	0.182436664869736	0.235459961380325	0.438452109564291
MR-PCA	glycine	HMDB0000123	3-methyl-2-oxobutyrate	HMDB0000019	met-d-Gly	GCST90199677	8:8915380-9434231	-0.560093317490359	0.223208658128966	0.0120977093475469
MR-PCA	glycine	HMDB0000123	3-methyl-2-oxobutyrate	HMDB0000019	met-d-Gly	GCST90199677	8:17169461-17669461	0.294422761018074	0.312831060400939	0.346625033365799
MR-PCA	glycine	HMDB0000123	3-methyl-2-oxobutyrate	HMDB0000019	met-d-Gly	GCST90199677	8:126212070-126756694	-0.168819069233505	0.249262792608247	0.498232478755411
MR-PCA	glycine	HMDB0000123	3-methyl-2-oxobutyrate	HMDB0000019	met-d-Gly	GCST90199677	9:5668443-7086536	-0.0390092952988513	0.170260765582314	0.818779535251604
MR-PCA	glycine	HMDB0000123	3-methyl-2-oxobutyrate	HMDB0000019	met-d-Gly	GCST90199677	11:8005408-8505408	-0.17859038567153	0.302873935341698	0.555423618857555
MR-PCA	glycine	HMDB0000123	3-methyl-2-oxobutyrate	HMDB0000019	met-d-Gly	GCST90199677	12:115016-615016	-0.186910495426241	0.399237333127968	0.639663824249284
MR-PCA	glycine	HMDB0000123	3-methyl-2-oxobutyrate	HMDB0000019	met-d-Gly	GCST90199677	12:21136493-21636493	-0.166524986244336	0.465956880660492	0.720805232756857
MR-PCA	glycine	HMDB0000123	3-methyl-2-oxobutyrate	HMDB0000019	met-d-Gly	GCST90199677	12:46468358-47667420	-0.0057905117693371	0.262612993080403	0.982408389098843
MR-PCA	glycine	HMDB0000123	3-methyl-2-oxobutyrate	HMDB0000019	met-d-Gly	GCST90199677	12:56615338-57115338	0.339208519698934	0.344992347986367	0.325491837648138
MR-PCA	glycine	HMDB0000123	3-methyl-2-oxobutyrate	HMDB0000019	met-d-Gly	GCST90199677	12:57516305-58016305	-0.210015890047091	0.397224390916134	0.597007717940376
MR-PCA	glycine	HMDB0000123	3-methyl-2-oxobutyrate	HMDB0000019	met-d-Gly	GCST90199677	12:59343804-59843804	-1.50522712341353	0.448438972146931	0.0007890917220219
MR-PCA	glycine	HMDB0000123	3-methyl-2-oxobutyrate	HMDB0000019	met-d-Gly	GCST90199677	13:50472895-50972895	-0.29947449219968	0.433556717335775	0.489729635561392
MR-PCA	glycine	HMDB0000123	3-methyl-2-oxobutyrate	HMDB0000019	met-d-Gly	GCST90199677	14:100551720-101051720	-0.0811506872416306	0.441915772223216	0.854300719324036
MR-PCA	glycine	HMDB0000123	3-methyl-2-oxobutyrate	HMDB0000019	met-d-Gly	GCST90199677	15:42451374-42951374	0.608624862704292	0.513909076013932	0.236292523981323
MR-PCA	glycine	HMDB0000123	3-methyl-2-oxobutyrate	HMDB0000019	met-d-Gly	GCST90199677	15:43028726-44613739	0.0004306155049213	0.469960196043325	0.999268913797732
MR-PCA	glycine	HMDB0000123	3-methyl-2-oxobutyrate	HMDB0000019	met-d-Gly	GCST90199677	15:58180763-58713267	0.366118349199961	0.305766307699467	0.231158618551738
MR-PCA	glycine	HMDB0000123	3-methyl-2-oxobutyrate	HMDB0000019	met-d-Gly	GCST90199677	16:79678196-80178196	0.0884867373541549	0.54124166288502	0.870133900096055
MR-PCA	glycine	HMDB0000123	3-methyl-2-oxobutyrate	HMDB0000019	met-d-Gly	GCST90199677	16:80626853-81422810	0.174468500413291	0.167409464958367	0.297334590614066
MR-PCA	glycine	HMDB0000123	3-methyl-2-oxobutyrate	HMDB0000019	met-d-Gly	GCST90199677	17:45235982-45996386	0.393445667906456	0.407801018851515	0.334645923526082
MR-PCA	glycine	HMDB0000123	3-methyl-2-oxobutyrate	HMDB0000019	met-d-Gly	GCST90199677	19:17984588-18484588	-0.252725755642855	0.453320341807021	0.577186363716583
MR-PCA	n1-methyl-2-pyridone-5-carboxamide	HMDB0004193	glycochenodeoxycholate	HMDB0000637	GCST90199778	GCST90200342	2:135485648-135985648	-0.121183099985817	0.141417235073021	0.391489712741584
MR-PCA	n1-methyl-2-pyridone-5-carboxamide	HMDB0004193	glycochenodeoxycholate	HMDB0000637	GCST90199778	GCST90200342	7:10019022-10519022	-0.0258416352178706	0.103688804681058	0.803188287335368
MR-PCA	n1-methyl-2-pyridone-5-carboxamide	HMDB0004193	cortisone	HMDB0002802	GCST90199778	M01769	2:135485648-135985648	-0.0956412999191902	0.164760790731804	0.561587057869202
MR-PCA	n1-methyl-2-pyridone-5-carboxamide	HMDB0004193	serotonin (5ht)	HMDB0000259	GCST90199778	M02342	2:135485648-135985648	0.0181031968032278	0.182896262050889	0.92115360808667
MR-PCA	n1-methyl-2-pyridone-5-carboxamide	HMDB0004193	urate	HMDB0000289	GCST90199778	GCST90200307	2:135485648-135985648	0.302727177782001	0.140557797676986	0.031259324396806
MR-PCA	n1-methyl-2-pyridone-5-carboxamide	HMDB0004193	urate	HMDB0000289	GCST90199778	GCST90200307	7:10019022-10519022	0.127014607254159	0.103064243852448	0.217806101748585
MR-PCA	n1-methyl-2-pyridone-5-carboxamide	HMDB0004193	cholesterol	HMDB0000067	GCST90199778	M00063	2:135485648-135985648	-0.217386671479859	0.162168621410054	0.180083576617092
MR-PCA	n1-methyl-2-pyridone-5-carboxamide	HMDB0004193	sarcosine	HMDB0000271	GCST90199778	GCST90200291	2:135485648-135985648	-0.199174628235866	0.140907914583474	0.157506069455372
MR-PCA	n1-methyl-2-pyridone-5-carboxamide	HMDB0004193	sarcosine	HMDB0000271	GCST90199778	GCST90200291	7:10019022-10519022	0.13200511771252	0.103320105297223	0.201379058538708
MR-PCA	n1-methyl-2-pyridone-5-carboxamide	HMDB0004193	caffeine	HMDB0001847	GCST90199778	M00569	2:135485648-135985648	-0.0293731573602647	0.163193635679156	0.857160732130302
MR-PCA	1-methylxanthine	HMDB0010738	taurine	HMDB0000251	GCST90199763	bioa_034	8:18005709-18505709	0.003034764877934	0.0314356224774946	0.923092467700649
MR-PCA	1-methylxanthine	HMDB0010738	taurine	HMDB0000251	GCST90199763	bioa_034	15:74275585-74775585	0.136067260927908	0.0570735286518972	0.0171223667151427
MR-PCA	1-methylxanthine	HMDB0010738	taurine	HMDB0000251	GCST90199763	bioa_034	15:74777880-75599999	0.101279925139594	0.0551614604056899	0.0663483164583138
MR-PCA	n1-methyl-2-pyridone-5-carboxamide	HMDB0004193	urea	HMDB0000294	GCST90199778	M01670	2:135485648-135985648	-0.442537026696381	0.162321719196786	0.0064049563653289
MR-PCA	n1-methyl-2-pyridone-5-carboxamide	HMDB0004193	phosphate	HMDB0001429	GCST90199778	M11438	2:135485648-135985648	-0.226473399702977	0.162434035415556	0.163242596285281
MR-PCA	n1-methyl-2-pyridone-5-carboxamide	HMDB0004193	cytidine	HMDB0000089	GCST90199778	GCST90200429	2:135485648-135985648	0.26158620299462	0.146005274080237	0.0731936004600207
MR-PCA	n1-methyl-2-pyridone-5-carboxamide	HMDB0004193	cytidine	HMDB0000089	GCST90199778	GCST90200429	7:10019022-10519022	-0.0061771681242363	0.107058567853503	0.953988421373586
MR-PCA	n1-methyl-2-pyridone-5-carboxamide	HMDB0004193	sphinganine	HMDB0000269	GCST90199778	GCST90200374	2:135485648-135985648	0.0963955200178937	0.148248784751839	0.515544917022232
MR-PCA	n1-methyl-2-pyridone-5-carboxamide	HMDB0004193	sphinganine	HMDB0000269	GCST90199778	GCST90200374	7:10019022-10519022	-0.0644442277996354	0.108699442585205	0.55327068546384
MR-PCA	n1-methyl-2-pyridone-5-carboxamide	HMDB0004193	arginine	HMDB0000517	GCST90199778	GCST90200372	2:135485648-135985648	-0.371617727300043	0.140771090954694	0.0082937230696321
MR-PCA	n1-methyl-2-pyridone-5-carboxamide	HMDB0004193	arginine	HMDB0000517	GCST90199778	GCST90200372	7:10019022-10519022	-0.0142247809685735	0.10323147518602	0.890402437270334
MR-PCA	n1-methyl-2-pyridone-5-carboxamide	HMDB0004193	leucine	HMDB0000687	GCST90199778	GCST90200389	2:135485648-135985648	0.0974366734691101	0.140657690714528	0.488484045000123
MR-PCA	n1-methyl-2-pyridone-5-carboxamide	HMDB0004193	leucine	HMDB0000687	GCST90199778	GCST90200389	7:10019022-10519022	-0.035717798160568	0.103139897799401	0.729113978732636
MR-PCA	n1-methyl-2-pyridone-5-carboxamide	HMDB0004193	serine	HMDB0000187	GCST90199778	GCST90200415	2:135485648-135985648	-0.111345545836094	0.140503208412172	0.428082660811174
MR-PCA	n1-methyl-2-pyridone-5-carboxamide	HMDB0004193	serine	HMDB0000187	GCST90199778	GCST90200415	7:10019022-10519022	-0.198464287792728	0.103020939521174	0.0540486951279455
MR-PCA	n1-methyl-2-pyridone-5-carboxamide	HMDB0004193	stearoyl sphingomyelin (d18:1/18:0)	HMDB0001348	GCST90199778	GCST90200335	2:135485648-135985648	-0.124852465567235	0.14061174305286	0.374581923760821
MR-PCA	n1-methyl-2-pyridone-5-carboxamide	HMDB0004193	stearoyl sphingomyelin (d18:1/18:0)	HMDB0001348	GCST90199778	GCST90200335	7:10019022-10519022	-0.211741731654608	0.103099518399224	0.0399988653469142
MR-PCA	docosapentaenoate (n6 dpa; 22:5n6)	HMDB0001976	methionine sulfoxide	HMDB0002005	GCST90199796	GCST90199625	11:61347212-61847212	-0.261145308047353	0.0933167714447934	0.0051343426189559
MR-PCA	n1-methyl-2-pyridone-5-carboxamide	HMDB0004193	creatinine	HMDB0000562	GCST90199778	GCST90200366	2:135485648-135985648	-0.136773580664021	0.140774944259137	0.331261444239849
MR-PCA	n1-methyl-2-pyridone-5-carboxamide	HMDB0004193	creatinine	HMDB0000562	GCST90199778	GCST90200366	7:10019022-10519022	0.349784790559083	0.103216221895689	0.0007018516085385
MR-PCA	docosapentaenoate (n6 dpa; 22:5n6)	HMDB0001976	thyroxine	HMDB0000248	GCST90199796	GCST90200293	11:61347212-61847212	0.180125264303931	0.093219818378981	0.0533269754940652
MR-PCA	docosapentaenoate (n6 dpa; 22:5n6)	HMDB0001976	1-stearoyl-2-oleoyl-gps (18:0/18:1)	HMDB0010163	GCST90199796	GCST90199652	11:61347212-61847212	-0.0946569345885432	0.0944086696098984	0.316039568005891
MR-PCA	docosapentaenoate (n6 dpa; 22:5n6)	HMDB0001976	sphinganine-1-phosphate	HMDB0001383	GCST90199796	GCST90199845	11:61347212-61847212	-0.21807231692472	0.0939891988103104	0.0203308787741208
MR-PCA	docosapentaenoate (n6 dpa; 22:5n6)	HMDB0001976	glutamine	HMDB0000641	GCST90199796	M00053	11:61347212-61847212	0.0011636549616696	0.10119914892064	0.990825596082325
MR-PCA	docosapentaenoate (n6 dpa; 22:5n6)	HMDB0001976	glycerol	HMDB0000131	GCST90199796	GCST90200325	11:61347212-61847212	0.178896355608984	0.0930906579122887	0.0546380558567754
MR-PCA	docosapentaenoate (n6 dpa; 22:5n6)	HMDB0001976	phosphoethanolamine	HMDB0000224	GCST90199796	GCST90200281	11:61347212-61847212	-0.0152184827468342	0.0932711948018531	0.870389466162992
MR-PCA	docosapentaenoate (n6 dpa; 22:5n6)	HMDB0001976	methionine	HMDB0000696	GCST90199796	GCST90200391	11:61347212-61847212	-0.0443457885324566	0.0934514162938469	0.635119813319631
MR-PCA	docosapentaenoate (n6 dpa; 22:5n6)	HMDB0001976	uridine	HMDB0000296	GCST90199796	GCST90200407	11:61347212-61847212	0.21472403427223	0.0932662842234184	0.0213200314585057
MR-PCA	docosapentaenoate (n6 dpa; 22:5n6)	HMDB0001976	dihydroorotate	HMDB03349	GCST90199796	GCST90200444	11:61347212-61847212	-0.0612677158060955	0.0936045520946151	0.512765394626097
MR-PCA	docosapentaenoate (n6 dpa; 22:5n6)	HMDB0001976	alanine	HMDB0000161	GCST90199796	bioa_001	11:61347212-61847212	-0.0171935832983353	0.0297057820760854	0.562726933695491
MR-PCA	docosapentaenoate (n6 dpa; 22:5n6)	HMDB0001976	1,7-dimethylurate	HMDB0011103	GCST90199796	M34400	11:61347212-61847212	0.105591456931389	0.115092805295725	0.358908872373457
MR-PCA	docosapentaenoate (n6 dpa; 22:5n6)	HMDB0001976	glycine	HMDB0000123	GCST90199796	bioa_008	11:61347212-61847212	0.0078575849078967	0.0308967825959243	0.799250471130639
MR-PCA	glycerophosphoethanolamine	HMDB0000114	n-acetyl-aspartyl-glutamate (naag)	HMDB0001067	GCST90199808	GCST90200684	1:40156715-40656715	0.107872107185187	0.139358663524159	0.438894715978109
MR-PCA	glycerophosphoethanolamine	HMDB0000114	n-acetyl-aspartyl-glutamate (naag)	HMDB0001067	GCST90199808	GCST90200684	22:24208096-24708096	0.0312427366081374	0.116037647572913	0.787739958494928
MR-PCA	glycerophosphoethanolamine	HMDB0000114	creatinine	HMDB0000562	GCST90199808	M00513	1:40156715-40656715	-0.0405701466882943	0.159375486287349	0.799065269283647
MR-PCA	glycerophosphoethanolamine	HMDB0000114	creatinine	HMDB0000562	GCST90199808	M00513	22:24208096-24708096	0.0054428967772202	0.125080466672036	0.965290878401904
MR-PCA	docosapentaenoate (n6 dpa; 22:5n6)	HMDB0001976	tyrosine	HMDB0000158	GCST90199796	met-d-Tyr	11:61347212-61847212	-0.149822402177464	0.0249893454220414	2.0292116851180703e-09
MR-PCA	glycerophosphoethanolamine	HMDB0000114	valine	HMDB0000883	GCST90199808	bioa_022	1:40156715-40656715	-0.058122219192131	0.0485190841567922	0.230946253822323
MR-PCA	glycerophosphoethanolamine	HMDB0000114	valine	HMDB0000883	GCST90199808	bioa_022	22:24208096-24708096	-0.0313534513453052	0.036720671376811	0.393195560048807
MR-PCA	glycerophosphoethanolamine	HMDB0000114	glycerol	HMDB0000131	GCST90199808	M15122	1:40156715-40656715	-0.26460690321867	0.159452974840491	0.0970217838669653
MR-PCA	glycerophosphoethanolamine	HMDB0000114	glycerol	HMDB0000131	GCST90199808	M15122	22:24208096-24708096	-0.193894836800312	0.125159625154492	0.121338362354829
MR-PCA	glycerophosphoethanolamine	HMDB0000114	theobromine	HMDB0002825	GCST90199808	GCST90199644	1:40156715-40656715	0.172526762160372	0.135533188694616	0.203036335870114
MR-PCA	glycerophosphoethanolamine	HMDB0000114	theobromine	HMDB0002825	GCST90199808	GCST90199644	22:24208096-24708096	0.0142733255064176	0.11291342754021	0.899407813494971
MR-PCA	glycerophosphoethanolamine	HMDB0000114	cytosine	HMDB0000630	GCST90199808	GCST90200433	1:40156715-40656715	-0.12051398503336	0.146231392328717	0.409864500359141
MR-PCA	glycerophosphoethanolamine	HMDB0000114	cytosine	HMDB0000630	GCST90199808	GCST90200433	22:24208096-24708096	0.157960365035539	0.12182747284075	0.194772063242472
MR-PCA	glycerophosphoethanolamine	HMDB0000114	leucine	HMDB0000687	GCST90199808	bioa_011	1:40156715-40656715	0.0072172536087391	0.048314864709901	0.881254133363518
MR-PCA	glycerophosphoethanolamine	HMDB0000114	leucine	HMDB0000687	GCST90199808	bioa_011	22:24208096-24708096	-0.0382127943942868	0.0365638108941703	0.29597731488469
MR-PCA	glycerophosphoethanolamine	HMDB0000114	isoleucine	HMDB0000172	GCST90199808	bioa_010	1:40156715-40656715	-0.0016249797823492	0.0482996765470868	0.973161275167475
MR-PCA	glycerophosphoethanolamine	HMDB0000114	isoleucine	HMDB0000172	GCST90199808	bioa_010	22:24208096-24708096	-0.0191553598128229	0.0365523625092783	0.600241970576235
MR-PCA	glycerophosphoethanolamine	HMDB0000114	cysteine	HMDB0000574	GCST90199808	GCST90200439	1:40156715-40656715	0.0179156333211534	0.134956813189484	0.894390416518919
MR-PCA	glycerophosphoethanolamine	HMDB0000114	cysteine	HMDB0000574	GCST90199808	GCST90200439	22:24208096-24708096	-0.0057866551727394	0.112369372111582	0.958929707784127
MR-PCA	sphinganine-1-phosphate	HMDB0001383	adenosine 5'-monophosphate (amp)	HMDB0000045	GCST90199845	GCST90200356	3:56698451-57198451	0.451688526248753	0.0786565856804549	9.32672810495846e-09
MR-PCA	sphinganine-1-phosphate	HMDB0001383	adenosine 5'-monophosphate (amp)	HMDB0000045	GCST90199845	GCST90200356	17:74160792-74669333	0.109939879230185	0.083984503164283	0.19051755414203
MR-PCA	sphinganine-1-phosphate	HMDB0001383	taurocholate	HMDB0000036	GCST90199845	GCST90200333	3:56698451-57198451	0.0906472035385135	0.0810488263739274	0.263384627056832
MR-PCA	sphinganine-1-phosphate	HMDB0001383	taurocholate	HMDB0000036	GCST90199845	GCST90200333	17:74160792-74669333	-0.0317507531127308	0.0865242126680316	0.71365033760426
MR-PCA	2-hydroxyglutarate	HMDB0059655	2-aminobutyrate	HMDB0000452	GCST90199865	M32348	14:91386532-91886532	0.282077616723859	0.115612607169732	0.0146932921881796
MR-PCA	2-hydroxyglutarate	HMDB0059655	n-acetylornithine	HMDB0003357	GCST90199865	bioa_023	14:91386532-91886532	-0.0029304323950226	0.0566466605565427	0.95874241698121
MR-PCA	2-hydroxyglutarate	HMDB0059655	xanthine	HMDB0000292	GCST90199865	M03147	14:91386532-91886532	0.0694992044628616	0.12294747162308	0.571886329643245
MR-PCA	2-hydroxyglutarate	HMDB0059655	cortisol	HMDB0000063	GCST90199865	M01712	14:91386532-91886532	-0.1883418750783	0.11576578332772	0.103753710107108
MR-PCA	2-hydroxyglutarate	HMDB0059655	valine	HMDB0000883	GCST90199865	bioa_022	14:91386532-91886532	0.005887687052927	0.0339186132320609	0.862193369041748
MR-PCA	alpha-ketoglutaramate*	HMDB0001552	citrate	HMDB0000094	GCST90199885	M01564	3:99879368-100379368	0.0524207686388364	0.0790949868692809	0.507486096630359
MR-PCA	alpha-ketoglutaramate*	HMDB0001552	threonine	HMDB0000167	GCST90199885	M01284	3:99879368-100379368	-0.0347378153071589	0.0900011679813943	0.69951835627389
MR-PCA	2-hydroxyglutarate	HMDB0059655	histidine	HMDB0000177	GCST90199865	met-d-His	2:242459363-242959363	0.0195129064621662	0.0286649650434837	0.496046659507747
MR-PCA	2-hydroxyglutarate	HMDB0059655	histidine	HMDB0000177	GCST90199865	met-d-His	14:91386532-91886532	0.0096784442173138	0.0264314927891569	0.714237534800692
MR-PCA	alpha-ketoglutaramate*	HMDB0001552	1,7-dimethylurate	HMDB0011103	GCST90199885	GCST90199756	3:99879368-100379368	-0.104822483538774	0.068624417062861	0.126641483264957
MR-PCA	alpha-ketoglutaramate*	HMDB0001552	4-methyl-2-oxopentanoate	HMDB0000695	GCST90199885	GCST90199655	3:99879368-100379368	0.008462147881478	0.0673444429909717	0.900005237023587
MR-PCA	alpha-ketoglutaramate*	HMDB0001552	phosphoethanolamine	HMDB0000224	GCST90199885	GCST90200281	3:99879368-100379368	-0.0032118555894561	0.0673529545158129	0.961965751049561
MR-PCA	alpha-ketoglutaramate*	HMDB0001552	citrulline	HMDB0000904	GCST90199885	M02132	3:99879368-100379368	-0.0105314264260703	0.0793068805955087	0.89435681297742
MR-PCA	alpha-ketoglutaramate*	HMDB0001552	hypotaurine	HMDB0000965	GCST90199885	GCST90200379	3:99879368-100379368	-0.013960148318522	0.0675223165197667	0.836206154773614
MR-PCA	alpha-ketoglutaramate*	HMDB0001552	4-hydroxy-2-oxoglutaric acid	HMDB0002070	GCST90199885	GCST90199897	3:99879368-100379368	0.0259881971122918	0.068757985627919	0.70545567545235
MR-PCA	alpha-ketoglutaramate*	HMDB0001552	dihydroorotate	HMDB03349	GCST90199885	GCST90200444	3:99879368-100379368	0.114942919602262	0.0675887585088162	0.0890140183033407
MR-PCA	2-hydroxyglutarate	HMDB0059655	isoleucine	HMDB0000172	GCST90199865	met-d-Ile	2:242459363-242959363	-0.0234586978851024	0.028642653733362	0.412779153508294
MR-PCA	2-hydroxyglutarate	HMDB0059655	isoleucine	HMDB0000172	GCST90199865	met-d-Ile	14:91386532-91886532	0.0099298884397796	0.0264108784636856	0.706933837719446
MR-PCA	alpha-ketoglutaramate*	HMDB0001552	phenylalanine	HMDB0000159	GCST90199885	bioa_016	3:99879368-100379368	0.0436580752625233	0.023466676060259	0.0628249116242777
MR-PCA	alpha-ketoglutaramate*	HMDB0001552	taurine	HMDB0000251	GCST90199885	bioa_034	3:99879368-100379368	0.0479762138400874	0.0416534342442213	0.249405357097934
MR-PCA	alpha-ketoglutaramate*	HMDB0001552	beta-alanine	HMDB0000056	GCST90199885	GCST90200361	3:99879368-100379368	-0.0005707667352383	0.0679280131262177	0.993295835014569
MR-PCA	isoursodeoxycholate	HMDB0000686	inosine	HMDB0000195	GCST90199892	M01123	5:35715970-36215970	-0.357004347403679	0.281355334214962	0.204486160168366
MR-PCA	isoursodeoxycholate	HMDB0000686	pyruvate	HMDB0000243	GCST90199892	M00599	5:35715970-36215970	0.206734411163766	0.169919795970143	0.223734069477875
MR-PCA	isoursodeoxycholate	HMDB0000686	acetate	HMDB0000042	GCST90199892	met-d-Acetate	5:35715970-36215970	0.0226405189320869	0.032615190199021	0.487574981971357
MR-PCA	isoursodeoxycholate	HMDB0000686	pyruvate	HMDB0000243	GCST90199892	met-d-Pyruvate	5:35715970-36215970	0.0632474255183644	0.032657347825315	0.052782250541745
MR-PCA	sulfate*	HMDB01448	urate	HMDB0000289	GCST90199896	GCST90200307	7:122557611-123057611	0.277563337185002	0.105703275880138	0.0086427155829071
MR-PCA	sulfate*	HMDB01448	dehydroepiandrosterone sulfate (dhea-s)	HMDB0001032	GCST90199896	GCST90199673	7:122557611-123057611	-0.0327839354056488	0.105940173749921	0.756973866244442
MR-PCA	sulfate*	HMDB01448	5-methylthioadenosine (mta)	HMDB0001173	GCST90199896	GCST90200359	7:122557611-123057611	0.113545311364186	0.106053463900193	0.28433035183293
MR-PCA	sulfate*	HMDB01448	cysteinylglycine	HMDB0000078	GCST90199896	GCST90200364	7:122557611-123057611	-0.0771272982730697	0.106021182897404	0.466937691819694
MR-PCA	sulfate*	HMDB01448	5,6-dihydrothymine	HMDB0000079	GCST90199896	GCST90200339	7:122557611-123057611	0.0066976825086738	0.106006434005464	0.949621698280606
MR-PCA	sulfate*	HMDB01448	spermidine	HMDB0001257	GCST90199896	GCST90200423	7:122557611-123057611	0.076461326835671	0.112100788886686	0.495190505422865
MR-PCA	sulfate*	HMDB01448	taurine	HMDB0000251	GCST90199896	GCST90200420	7:122557611-123057611	0.0865764486504715	0.105994380772735	0.414041446489289
MR-PCA	sulfate*	HMDB01448	heme	HMDB0003178	GCST90199896	M32593	7:122557611-123057611	-0.108637445511597	0.208818756533895	0.602891050791814
MR-PCA	sulfate*	HMDB01448	histidine	HMDB0000177	GCST90199896	GCST90200377	7:122557611-123057611	0.0358221860180734	0.105966604552236	0.735324261861393
MR-PCA	sulfate*	HMDB01448	betaine	HMDB0000043	GCST90199896	GCST90200425	7:122557611-123057611	0.237743900011768	0.105902540917929	0.0247725607036518
MR-PCA	sulfate*	HMDB01448	tyrosine	HMDB0000158	GCST90199896	met-d-Tyr	7:122557611-123057611	0.0852613501772685	0.0283482957959975	0.0026328843440986
MR-PCA	sulfate*	HMDB01448	serine	HMDB0000187	GCST90199896	bioa_018	7:122557611-123057611	-0.0857918007926071	0.0915884112374096	0.348907638009867
MR-PCA	sulfate*	HMDB01448	pyruvate	HMDB0000243	GCST90199896	met-d-Pyruvate	7:122557611-123057611	-0.0349704077175788	0.0283683448464541	0.217677857459278
MR-PCA	2-oxoarginine*	HMDB0004225	uridine	HMDB0000296	GCST90199903	GCST90200407	4:102938709-103438709	-0.177739711646421	0.132382893853297	0.179395563092942
MR-PCA	2-oxoarginine*	HMDB0004225	uridine	HMDB0000296	GCST90199903	GCST90200407	6:160310824-160819068	-0.0521403931671141	0.073373718879396	0.477323454178289
MR-PCA	2-oxoarginine*	HMDB0004225	spermidine	HMDB0001257	GCST90199903	GCST90200423	4:102938709-103438709	-0.107813104848442	0.140304785757583	0.442237272947235
MR-PCA	2-oxoarginine*	HMDB0004225	spermidine	HMDB0001257	GCST90199903	GCST90200423	6:160310824-160819068	0.0043258799106662	0.0777626977404437	0.955637169030788
MR-PCA	2-oxoarginine*	HMDB0004225	urea	HMDB0000294	GCST90199903	GCST90200417	4:102938709-103438709	0.257382119992041	0.132508453460774	0.0520907949991596
MR-PCA	2-oxoarginine*	HMDB0004225	urea	HMDB0000294	GCST90199903	GCST90200417	6:160310824-160819068	0.202588092130403	0.0734400900367429	0.0058058587709916
MR-PCA	2-oxoarginine*	HMDB0004225	cytosine	HMDB0000630	GCST90199903	GCST90200433	4:102938709-103438709	0.0898523568683993	0.143859655564526	0.532244498820736
MR-PCA	2-oxoarginine*	HMDB0004225	cytosine	HMDB0000630	GCST90199903	GCST90200433	6:160310824-160819068	0.224238170902865	0.0797301571928848	0.0049163576148677
MR-PCA	2-oxoarginine*	HMDB0004225	n1-methyl-2-pyridone-5-carboxamide	HMDB0004193	GCST90199903	GCST90199778	4:102938709-103438709	-0.0527164805221698	0.133004290389987	0.691845570622833
MR-PCA	2-oxoarginine*	HMDB0004225	n1-methyl-2-pyridone-5-carboxamide	HMDB0004193	GCST90199903	GCST90199778	6:160310824-160819068	0.249895370800402	0.0737102155167756	0.0006983128760569
MR-PCA	2-oxoarginine*	HMDB0004225	gluconate	HMDB0000625	GCST90199903	GCST90200373	4:102938709-103438709	-0.073250820636672	0.133584287987349	0.583452237071495
MR-PCA	2-oxoarginine*	HMDB0004225	gluconate	HMDB0000625	GCST90199903	GCST90200373	6:160310824-160819068	0.187364265046351	0.0740300916624329	0.011376368108879
MR-PCA	2-oxoarginine*	HMDB0004225	arginine	HMDB0000517	GCST90199903	GCST90200372	4:102938709-103438709	0.106621532002409	0.132522713850237	0.421077738663039
MR-PCA	2-oxoarginine*	HMDB0004225	arginine	HMDB0000517	GCST90199903	GCST90200372	6:160310824-160819068	-0.119444851107024	0.0734459749318907	0.103886830084502
MR-PCA	2-oxoarginine*	HMDB0004225	guanidinoacetate	HMDB0000128	GCST90199903	GCST90200384	4:102938709-103438709	0.0341671538902224	0.132516953614794	0.796536318065356
MR-PCA	2-oxoarginine*	HMDB0004225	guanidinoacetate	HMDB0000128	GCST90199903	GCST90200384	6:160310824-160819068	0.012934760382092	0.0734420329853853	0.860198069243699
MR-PCA	2-oxoarginine*	HMDB0004225	7-methylxanthine	HMDB0001991	GCST90199903	M34390	4:102938709-103438709	-0.0795419295496651	0.194425558417295	0.682457090986309
MR-PCA	2-oxoarginine*	HMDB0004225	7-methylxanthine	HMDB0001991	GCST90199903	M34390	6:160310824-160819068	0.110412216331172	0.107243922662309	0.30322464373556
MR-PCA	2-oxoarginine*	HMDB0004225	cortisone	HMDB0002802	GCST90199903	M01769	4:102938709-103438709	-0.0624809904733509	0.171640730486637	0.715841631303147
MR-PCA	2-oxoarginine*	HMDB0004225	cortisone	HMDB0002802	GCST90199903	M01769	6:160310824-160819068	-0.026415204585266	0.0978886222237683	0.787275970076527
MR-PCA	2-oxoarginine*	HMDB0004225	oleamide	HMDB0002117	GCST90199903	M32458	4:102938709-103438709	0.30423216130904	0.174850127317694	0.0818661083920097
MR-PCA	2-oxoarginine*	HMDB0004225	oleamide	HMDB0002117	GCST90199903	M32458	6:160310824-160819068	0.153462883669055	0.0997222260837417	0.123827854344436
MR-PCA	2-oxoarginine*	HMDB0004225	alanine	HMDB0000161	GCST90199903	bioa_001	4:102938709-103438709	-0.0895220206095954	0.0495949762461081	0.0710649376942915
MR-PCA	2-oxoarginine*	HMDB0004225	alanine	HMDB0000161	GCST90199903	bioa_001	6:160310824-160819068	0.0188004179532789	0.0287501801632729	0.513161103775103
MR-PCA	glycohyocholate	HMDB0000138	alpha-ketoglutarate	HMDB0000208	GCST90199935	M33453	10:45742470-46242470	0.102193947576681	0.184171969254014	0.578974494561499
MR-PCA	glycohyocholate	HMDB0000138	alpha-ketoglutarate	HMDB0000208	GCST90199935	M33453	17:28409010-28909010	0.149731340940916	0.16438177669922	0.362360950636298
MR-PCA	beta-citrylglutamate	HMDB0241915	uridine	HMDB0000296	GCST90199911	M00606	3:183486882-183986882	-0.0336596869512348	0.114754999144034	0.769279228863154
MR-PCA	beta-citrylglutamate	HMDB0241915	uridine	HMDB0000296	GCST90199911	M00606	11:88203934-92094388	-0.0086853383603549	0.0336409803685834	0.796270055995865
MR-PCA	beta-citrylglutamate	HMDB0241915	leucine	HMDB0000687	GCST90199911	M00060	3:183486882-183986882	-0.336251308338782	0.114682524841549	0.0033676645951657
MR-PCA	beta-citrylglutamate	HMDB0241915	leucine	HMDB0000687	GCST90199911	M00060	11:88203934-92094388	-0.0375366934784655	0.0336477793399825	0.264603181354593
MR-PCA	glycohyocholate	HMDB0000138	n-formylanthranilic acid	HMDB0004089	GCST90199935	GCST90199960	7:99108524-99608524	0.114075878459632	0.115683232699061	0.324081317689478
MR-PCA	glycohyocholate	HMDB0000138	n-formylanthranilic acid	HMDB0004089	GCST90199935	GCST90199960	10:45742470-46242470	0.337901730795901	0.128871687834993	0.0087415102015889
MR-PCA	glycohyocholate	HMDB0000138	n-formylanthranilic acid	HMDB0004089	GCST90199935	GCST90199960	13:103468308-103968308	-0.0645910613090377	0.0699635849014357	0.355897926803604
MR-PCA	glycohyocholate	HMDB0000138	n-formylanthranilic acid	HMDB0004089	GCST90199935	GCST90199960	17:28409010-28909010	0.185027177939315	0.137389453701039	0.178065614394105
MR-PCA	glycohyocholate	HMDB0000138	isoursodeoxycholate	HMDB0000686	GCST90199935	GCST90199892	7:99108524-99608524	0.156170576091015	0.110651673633107	0.158135215134193
MR-PCA	glycohyocholate	HMDB0000138	isoursodeoxycholate	HMDB0000686	GCST90199935	GCST90199892	10:45742470-46242470	0.0673505552298241	0.12328986325895	0.584874771170211
MR-PCA	glycohyocholate	HMDB0000138	isoursodeoxycholate	HMDB0000686	GCST90199935	GCST90199892	13:103468308-103968308	-0.176050182868399	0.0669217195974444	0.0085212156707426
MR-PCA	glycohyocholate	HMDB0000138	isoursodeoxycholate	HMDB0000686	GCST90199935	GCST90199892	17:28409010-28909010	-0.0642516201545842	0.131425726766577	0.624925519991407
MR-PCA	2-oxoarginine*	HMDB0004225	phenylalanine	HMDB0000159	GCST90199903	met-d-Phe	4:102938709-103438709	-0.0642028327623013	0.0358715588764509	0.0734864427106136
MR-PCA	2-oxoarginine*	HMDB0004225	phenylalanine	HMDB0000159	GCST90199903	met-d-Phe	6:160310824-160819068	0.0681867260765686	0.0196145714714694	0.0005083261094479
MR-PCA	beta-citrylglutamate	HMDB0241915	kynurenine	HMDB0000684	GCST90199911	M15140	3:183486882-183986882	0.106840226698049	0.114633141899689	0.351326884802466
MR-PCA	beta-citrylglutamate	HMDB0241915	kynurenine	HMDB0000684	GCST90199911	M15140	11:88203934-92094388	0.0047475095328779	0.0336090991297725	0.88766717610335
MR-PCA	beta-citrylglutamate	HMDB0241915	inositol 1-phosphate (i1p)	HMDB0000213	GCST90199911	M01481	3:183486882-183986882	0.0644572499644762	0.236146790196442	0.784888449016962
MR-PCA	beta-citrylglutamate	HMDB0241915	inositol 1-phosphate (i1p)	HMDB0000213	GCST90199911	M01481	11:88203934-92094388	-0.0820529777944728	0.0691655548205588	0.235493115809085
MR-PCA	beta-citrylglutamate	HMDB0241915	inosine	HMDB0000195	GCST90199911	M01123	3:183486882-183986882	0.136270839948747	0.191518168445284	0.476756133884631
MR-PCA	beta-citrylglutamate	HMDB0241915	inosine	HMDB0000195	GCST90199911	M01123	11:88203934-92094388	-0.0072218229747004	0.0561593909293309	0.8976780369543
MR-PCA	beta-citrylglutamate	HMDB0241915	hippurate	HMDB0000714	GCST90199911	M15753	3:183486882-183986882	-0.0481355792482097	0.114720068888988	0.674783813147602
MR-PCA	beta-citrylglutamate	HMDB0241915	hippurate	HMDB0000714	GCST90199911	M15753	11:88203934-92094388	0.0402029988825129	0.0336329713686734	0.231952326150601
MR-PCA	glycohyocholate	HMDB0000138	1,7-dimethylurate	HMDB0011103	GCST90199935	GCST90199756	7:99108524-99608524	0.0244539621926613	0.112609084609292	0.828085224484785
MR-PCA	glycohyocholate	HMDB0000138	1,7-dimethylurate	HMDB0011103	GCST90199935	GCST90199756	10:45742470-46242470	-0.0766687860714648	0.125469945322479	0.541164495811724
MR-PCA	glycohyocholate	HMDB0000138	1,7-dimethylurate	HMDB0011103	GCST90199935	GCST90199756	13:103468308-103968308	-0.0921701113915564	0.068110800206353	0.175979663724432
MR-PCA	glycohyocholate	HMDB0000138	1,7-dimethylurate	HMDB0011103	GCST90199935	GCST90199756	17:28409010-28909010	-0.128853890920279	0.133749510123793	0.335348278312258
MR-PCA	beta-citrylglutamate	HMDB0241915	urea	HMDB0000294	GCST90199911	GCST90200417	3:183486882-183986882	-0.241176834022671	0.101861126680363	0.0178989268879712
MR-PCA	beta-citrylglutamate	HMDB0241915	urea	HMDB0000294	GCST90199911	GCST90200417	11:88203934-92094388	-0.0112932916169834	0.0253051211583593	0.65539151504687
MR-PCA	glycohyocholate	HMDB0000138	betaine	HMDB0000043	GCST90199935	GCST90200425	7:99108524-99608524	-0.140609958662104	0.110656788289119	0.203840612970622
MR-PCA	glycohyocholate	HMDB0000138	betaine	HMDB0000043	GCST90199935	GCST90200425	10:45742470-46242470	0.135653152965086	0.123299927137207	0.27125003165825
MR-PCA	glycohyocholate	HMDB0000138	betaine	HMDB0000043	GCST90199935	GCST90200425	13:103468308-103968308	0.132212435653589	0.0669295245740605	0.0482230221822195
MR-PCA	glycohyocholate	HMDB0000138	betaine	HMDB0000043	GCST90199935	GCST90200425	17:28409010-28909010	0.388104321309531	0.131412824989832	0.0031437436261988
MR-PCA	beta-citrylglutamate	HMDB0241915	5-oxoproline	HMDB0000267	GCST90199911	GCST90200280	3:183486882-183986882	-0.0477559618114995	0.101819948939112	0.639052747444495
MR-PCA	beta-citrylglutamate	HMDB0241915	5-oxoproline	HMDB0000267	GCST90199911	GCST90200280	11:88203934-92094388	0.0125287928076407	0.0252902759922727	0.620318071519572
MR-PCA	beta-citrylglutamate	HMDB0241915	aspartate	HMDB0000191	GCST90199911	GCST90200370	3:183486882-183986882	0.0282118892057103	0.101785779082488	0.781650141200818
MR-PCA	beta-citrylglutamate	HMDB0241915	aspartate	HMDB0000191	GCST90199911	GCST90200370	11:88203934-92094388	0.0543672005908631	0.025279652477043	0.0315053480218857
MR-PCA	glycohyocholate	HMDB0000138	glycine	HMDB0000123	GCST90199935	bioa_008	10:45742470-46242470	-0.0273646133063104	0.0496025787131624	0.581169511994515
MR-PCA	glycohyocholate	HMDB0000138	glycine	HMDB0000123	GCST90199935	bioa_008	17:28409010-28909010	-0.0143829935343394	0.043950159101595	0.743473575739532
MR-PCA	beta-citrylglutamate	HMDB0241915	n-formylanthranilic acid	HMDB0004089	GCST90199911	GCST90199960	3:183486882-183986882	0.0442449326534205	0.10652744359686	0.677894230752382
MR-PCA	beta-citrylglutamate	HMDB0241915	n-formylanthranilic acid	HMDB0004089	GCST90199911	GCST90199960	11:88203934-92094388	0.0300160508711947	0.0264598032090504	0.256626005034679
MR-PCA	beta-citrylglutamate	HMDB0241915	3-(4-hydroxyphenyl)lactate	HMDB0000755	GCST90199911	GCST90200371	3:183486882-183986882	-0.33352962491587	0.101703196822984	0.0010401298777871
MR-PCA	beta-citrylglutamate	HMDB0241915	3-(4-hydroxyphenyl)lactate	HMDB0000755	GCST90199911	GCST90200371	11:88203934-92094388	0.0261535690043047	0.0252713927297679	0.300711832044404
MR-PCA	glycohyocholate	HMDB0000138	3-ureidopropionate	HMDB0000026	GCST90199935	GCST90200283	7:99108524-99608524	0.0305977122025868	0.11561266942512	0.791273639269259
MR-PCA	glycohyocholate	HMDB0000138	3-ureidopropionate	HMDB0000026	GCST90199935	GCST90200283	10:45742470-46242470	-0.11842996059582	0.128806288469411	0.357864230229856
MR-PCA	glycohyocholate	HMDB0000138	3-ureidopropionate	HMDB0000026	GCST90199935	GCST90200283	13:103468308-103968308	0.0550464618161843	0.0699235571063467	0.43114271889106
MR-PCA	glycohyocholate	HMDB0000138	3-ureidopropionate	HMDB0000026	GCST90199935	GCST90200283	17:28409010-28909010	0.205313972179068	0.137291009679202	0.134792990178762
MR-PCA	beta-citrylglutamate	HMDB0241915	glucose	HMDB0000122	GCST90199911	met-d-Glucose	3:183486882-183986882	-0.0370269263887743	0.0272873246589053	0.174804187873679
MR-PCA	beta-citrylglutamate	HMDB0241915	glucose	HMDB0000122	GCST90199911	met-d-Glucose	11:88203934-92094388	-0.0115440070015354	0.0067725907529566	0.0882842416259576
MR-PCA	beta-citrylglutamate	HMDB0241915	glutamine	HMDB0000641	GCST90199911	GCST90200419	3:183486882-183986882	0.105516824597614	0.101783485446562	0.299885378168453
MR-PCA	beta-citrylglutamate	HMDB0241915	glutamine	HMDB0000641	GCST90199911	GCST90200419	11:88203934-92094388	-0.035284057866338	0.0252815399115946	0.162821387372482
MR-PCA	1-(1-enyl-stearoyl)-2-arachidonoyl-gpe (p-18:0/20:4)*	HMDB0005779	ornithine	HMDB0000214	GCST90200058	bioa_014	11:61307803-62000560	-0.0381331591696519	0.0288023510074559	0.185516346547165
MR-PCA	1-(1-enyl-stearoyl)-2-arachidonoyl-gpe (p-18:0/20:4)*	HMDB0005779	3-hydroxybutyrate (bhba)	HMDB0000011	GCST90200058	M00542	11:61307803-62000560	-0.146301899969467	0.0589741012302768	0.0131094451723614
MR-PCA	n-formylanthranilic acid	HMDB0004089	phenylalanine	HMDB0000159	GCST90199960	met-d-Phe	2:143548189-144048189	-0.0092133053753256	0.0268587853321024	0.73157767696852
MR-PCA	n-formylanthranilic acid	HMDB0004089	phenylalanine	HMDB0000159	GCST90199960	met-d-Phe	17:75643177-76448530	-0.0114091581444359	0.0083719485609031	0.172950572650206
MR-PCA	pantothenate	HMDB0000210	phenylalanine	HMDB0000159	GCST90200279	GCST90200396	1:199230515-199730515	-0.109095597984738	0.106294350225466	0.304724901003104
MR-PCA	pantothenate	HMDB0000210	n-palmitoyl-sphinganine (d18:0/16:0)	HMDB11760	GCST90200279	GCST90200064	1:199230515-199730515	0.118632363596481	0.106424625047943	0.264975641539401
MR-PCA	pantothenate	HMDB0000210	3-aminoisobutyrate	HMDB0002166	GCST90200279	GCST90200310	1:199230515-199730515	-0.196866351220561	0.106034947309282	0.0633655756868126
MR-PCA	pantothenate	HMDB0000210	4-hydroxy-2-oxoglutaric acid	HMDB0002070	GCST90200279	GCST90199897	1:199230515-199730515	0.148170025943267	0.108349103850595	0.171461044580634
MR-PCA	pantothenate	HMDB0000210	4-hydroxyphenylpyruvate	HMDB0000707	GCST90200279	GCST90200300	1:199230515-199730515	0.0495738617059532	0.109078985093344	0.649485728594677
MR-PCA	pantothenate	HMDB0000210	valine	HMDB0000883	GCST90200279	met-d-Val	1:199230515-199730515	-0.0257937497302812	0.0284102091502077	0.363928810150777
MR-PCA	pantothenate	HMDB0000210	pyruvate	HMDB0000243	GCST90200279	GCST90200430	1:199230515-199730515	0.0435334481772187	0.106090056254278	0.681553411229962
MR-PCA	pantothenate	HMDB0000210	docosahexaenoate (dha; 22:6n3)	HMDB0002183	GCST90200279	GCST90199651	1:199230515-199730515	0.193047350695748	0.105965591577845	0.0684864322075181
MR-PCA	1-(1-enyl-stearoyl)-2-arachidonoyl-gpe (p-18:0/20:4)*	HMDB0005779	glycerophosphorylcholine (gpc)	HMDB0000086	GCST90200058	GCST90199629	11:61307803-62000560	0.20984904068545	0.055905703971488	0.0001742956456511
MR-PCA	1-(1-enyl-stearoyl)-2-arachidonoyl-gpe (p-18:0/20:4)*	HMDB0005779	glycerophosphorylcholine (gpc)	HMDB0000086	GCST90200058	GCST90199629	19:45162079-45662079	0.0473134077994966	0.085835945144992	0.581491510665796
MR-PCA	1-(1-enyl-stearoyl)-2-arachidonoyl-gpe (p-18:0/20:4)*	HMDB0005779	glycerophosphorylcholine (gpc)	HMDB0000086	GCST90200058	GCST90199629	19:55491205-55991205	0.14541472021679	0.0855343522558053	0.0891170250718104
MR-PCA	pantothenate	HMDB0000210	1,7-dimethylurate	HMDB0011103	GCST90200279	GCST90199756	1:199230515-199730515	-0.0695495533167018	0.108135705046776	0.520114325817274
MR-PCA	pantothenate	HMDB0000210	beta-alanine	HMDB0000056	GCST90200279	GCST90200361	1:199230515-199730515	0.0258776456881825	0.107039391501424	0.808967565467503
MR-PCA	1-(1-enyl-stearoyl)-2-arachidonoyl-gpe (p-18:0/20:4)*	HMDB0005779	n-acetylornithine	HMDB0003357	GCST90200058	M15630	11:61307803-62000560	-0.0800008542608843	0.0599038115915078	0.181716501499065
MR-PCA	pantothenate	HMDB0000210	bilirubin (z,z)	HMDB0000054	GCST90200279	GCST90200704	1:199230515-199730515	-0.173244784781818	0.106081962400154	0.102443344062156
MR-PCA	1-(1-enyl-stearoyl)-2-arachidonoyl-gpe (p-18:0/20:4)*	HMDB0005779	mannose	HMDB0000169	GCST90200058	GCST90200435	11:61307803-62000560	0.0756390480254577	0.0559295359363657	0.176247711709981
MR-PCA	1-(1-enyl-stearoyl)-2-arachidonoyl-gpe (p-18:0/20:4)*	HMDB0005779	mannose	HMDB0000169	GCST90200058	GCST90200435	19:45162079-45662079	0.120158035890925	0.0858395114180045	0.161573609335616
MR-PCA	1-(1-enyl-stearoyl)-2-arachidonoyl-gpe (p-18:0/20:4)*	HMDB0005779	mannose	HMDB0000169	GCST90200058	GCST90200435	19:55491205-55991205	0.0665668841022062	0.085539292289055	0.436449691505699
MR-PCA	5-oxoproline	HMDB0000267	3,7-dimethylurate	HMDB0001982	GCST90200280	GCST90199755	8:144861615-145802337	0.0384227696296309	0.0377699052481906	0.309017724545589
MR-PCA	5-oxoproline	HMDB0000267	3,7-dimethylurate	HMDB0001982	GCST90200280	GCST90199755	12:56615338-57115338	-0.0878219734429574	0.116770562945952	0.451996933338214
MR-PCA	pantothenate	HMDB0000210	methionine	HMDB0000696	GCST90200279	GCST90200391	1:199230515-199730515	0.0673027691696235	0.106332178140947	0.526767418699925
MR-PCA	1-(1-enyl-stearoyl)-2-arachidonoyl-gpe (p-18:0/20:4)*	HMDB0005779	orotidine	HMDB0000788	GCST90200058	GCST90200681	11:61307803-62000560	0.0262350838446371	0.0566105688426248	0.643055572463129
MR-PCA	1-(1-enyl-stearoyl)-2-arachidonoyl-gpe (p-18:0/20:4)*	HMDB0005779	orotidine	HMDB0000788	GCST90200058	GCST90200681	19:45162079-45662079	0.0462248015456735	0.0868766691538742	0.594674866260373
MR-PCA	1-(1-enyl-stearoyl)-2-arachidonoyl-gpe (p-18:0/20:4)*	HMDB0005779	orotidine	HMDB0000788	GCST90200058	GCST90200681	19:55491205-55991205	0.133487726799333	0.0865658586172578	0.123064687229363
MR-PCA	5-oxoproline	HMDB0000267	anthranilate	HMDB0001123	GCST90200280	GCST90200324	8:144861615-145802337	0.0447344391152103	0.0412734979586075	0.278429610437844
MR-PCA	5-oxoproline	HMDB0000267	anthranilate	HMDB0001123	GCST90200280	GCST90200324	12:56615338-57115338	-0.123469155226697	0.126859568142159	0.330417000351113
MR-PCA	5-oxoproline	HMDB0000267	trans-urocanate	HMDB0000301	GCST90200280	GCST90200416	8:144861615-145802337	0.0399499336478207	0.0346360074576707	0.248737208074008
MR-PCA	5-oxoproline	HMDB0000267	trans-urocanate	HMDB0000301	GCST90200280	GCST90200416	12:56615338-57115338	-0.0952573311768939	0.106459408355165	0.370906804109275
MR-PCA	5-oxoproline	HMDB0000267	phenylalanine	HMDB0000159	GCST90200280	GCST90200396	8:144861615-145802337	-0.0251871431507933	0.0345740275492766	0.466308204390156
MR-PCA	5-oxoproline	HMDB0000267	phenylalanine	HMDB0000159	GCST90200280	GCST90200396	12:56615338-57115338	-0.093226466208	0.106260970030125	0.380304716903443
MR-PCA	5-oxoproline	HMDB0000267	3-ureidopropionate	HMDB0000026	GCST90200280	GCST90200283	8:144861615-145802337	0.0159316030560966	0.0361101227945417	0.659071884183666
MR-PCA	5-oxoproline	HMDB0000267	3-ureidopropionate	HMDB0000026	GCST90200280	GCST90200283	12:56615338-57115338	0.119603763699419	0.110988635457606	0.28120260737849
MR-PCA	5-oxoproline	HMDB0000267	5-methylthioadenosine (mta)	HMDB0001173	GCST90200280	GCST90200359	8:144861615-145802337	-0.0309785123548337	0.0346110242524299	0.370761671626542
MR-PCA	5-oxoproline	HMDB0000267	5-methylthioadenosine (mta)	HMDB0001173	GCST90200280	GCST90200359	12:56615338-57115338	-0.0895052809764766	0.106387117671709	0.400170420512654
MR-PCA	1-(1-enyl-stearoyl)-2-arachidonoyl-gpe (p-18:0/20:4)*	HMDB0005779	leucine	HMDB0000687	GCST90200058	M00060	11:61307803-62000560	-0.128514645767132	0.0590529179057153	0.0295356441870608
MR-PCA	5-oxoproline	HMDB0000267	3-hydroxybutyrate (bhba)	HMDB0000011	GCST90200280	M00542	8:144861615-145802337	0.0225665235651473	0.0388285316094261	0.561116410912197
MR-PCA	5-oxoproline	HMDB0000267	3-hydroxybutyrate (bhba)	HMDB0000011	GCST90200280	M00542	12:56615338-57115338	-0.189182591597106	0.186785331661107	0.311139311830337
MR-PCA	5-oxoproline	HMDB0000267	adenosine	HMDB0000050	GCST90200280	M00555	8:144861615-145802337	-0.04491763542411	0.0388960949524947	0.248167861909487
MR-PCA	5-oxoproline	HMDB0000267	adenosine	HMDB0000050	GCST90200280	M00555	12:56615338-57115338	0.134341745154748	0.187129127957612	0.472813200388735
MR-PCA	5-oxoproline	HMDB0000267	5,6-dihydrothymine	HMDB0000079	GCST90200280	GCST90200339	8:144861615-145802337	0.0634521057113869	0.0345885015944577	0.0665819536557749
MR-PCA	5-oxoproline	HMDB0000267	5,6-dihydrothymine	HMDB0000079	GCST90200280	GCST90200339	12:56615338-57115338	0.183668611904349	0.106328578463591	0.0841015466100413
MR-PCA	5-oxoproline	HMDB0000267	taurochenodeoxycholate	HMDB0000951	GCST90200280	GCST90200337	8:144861615-145802337	-0.0280501497058034	0.0349583134816408	0.422328246872409
MR-PCA	5-oxoproline	HMDB0000267	taurochenodeoxycholate	HMDB0000951	GCST90200280	GCST90200337	12:56615338-57115338	-0.060369119791703	0.107438684603903	0.574188447718632
MR-PCA	5-oxoproline	HMDB0000267	isoursodeoxycholate	HMDB0000686	GCST90200280	GCST90199892	8:144861615-145802337	-0.0250526953864415	0.0345612374492368	0.468526617501049
MR-PCA	5-oxoproline	HMDB0000267	isoursodeoxycholate	HMDB0000686	GCST90200280	GCST90199892	12:56615338-57115338	0.0307454738435693	0.10622748492803	0.772251959331886
MR-PCA	1-(1-enyl-stearoyl)-2-arachidonoyl-gpe (p-18:0/20:4)*	HMDB0005779	acetylphosphate	HMDB0001494	GCST90200058	M15488	11:61307803-62000560	0.160211304884154	0.059067046620318	0.006680527712989
MR-PCA	1-(1-enyl-stearoyl)-2-arachidonoyl-gpe (p-18:0/20:4)*	HMDB0005779	tyrosine	HMDB0000158	GCST90200058	met-d-Tyr	11:61307803-62000560	-0.116630338491879	0.0149504218652519	6.135025851523591e-15
MR-PCA	1-(1-enyl-stearoyl)-2-arachidonoyl-gpe (p-18:0/20:4)*	HMDB0005779	tyrosine	HMDB0000158	GCST90200058	met-d-Tyr	19:45162079-45662079	0.0889207339608307	0.0244734764322038	0.0002797638576791
MR-PCA	1-(1-enyl-stearoyl)-2-arachidonoyl-gpe (p-18:0/20:4)*	HMDB0005779	tyrosine	HMDB0000158	GCST90200058	met-d-Tyr	19:55491205-55991205	0.0189322384364959	0.0232058526327787	0.414592253100178
MR-PCA	1-(1-enyl-stearoyl)-2-arachidonoyl-gpe (p-18:0/20:4)*	HMDB0005779	dehydroepiandrosterone sulfate (dhea-s)	HMDB0001032	GCST90200058	GCST90199673	11:61307803-62000560	-0.0997278209037868	0.0558731926253839	0.0742782373173393
MR-PCA	1-(1-enyl-stearoyl)-2-arachidonoyl-gpe (p-18:0/20:4)*	HMDB0005779	dehydroepiandrosterone sulfate (dhea-s)	HMDB0001032	GCST90200058	GCST90199673	19:45162079-45662079	0.161282829823125	0.0857544660785733	0.0600057477446206
MR-PCA	1-(1-enyl-stearoyl)-2-arachidonoyl-gpe (p-18:0/20:4)*	HMDB0005779	dehydroepiandrosterone sulfate (dhea-s)	HMDB0001032	GCST90200058	GCST90199673	19:55491205-55991205	0.0152331226128049	0.0854511203478802	0.85851322271132
MR-PCA	1-(1-enyl-stearoyl)-2-arachidonoyl-gpe (p-18:0/20:4)*	HMDB0005779	glycine	HMDB0000123	GCST90200058	GCST90200707	11:61307803-62000560	0.0645091175927333	0.0557611605580302	0.247320319879987
MR-PCA	1-(1-enyl-stearoyl)-2-arachidonoyl-gpe (p-18:0/20:4)*	HMDB0005779	glycine	HMDB0000123	GCST90200058	GCST90200707	19:45162079-45662079	-0.0616232894232648	0.085578407813621	0.471475816135746
MR-PCA	1-(1-enyl-stearoyl)-2-arachidonoyl-gpe (p-18:0/20:4)*	HMDB0005779	glycine	HMDB0000123	GCST90200058	GCST90200707	19:55491205-55991205	-0.135948145821646	0.0852684902564006	0.110856802533524
MR-PCA	alpha-tocopherol	HMDB0001893	4-acetamidobutanoate	HMDB0003681	GCST90200302	M01558	1:62651807-63403953	0.129327488359787	0.195054559538694	0.50730981793455
MR-PCA	alpha-tocopherol	HMDB0001893	1-methylxanthine	HMDB0010738	GCST90200302	M34389	1:62651807-63403953	0.230472351120053	0.218539709252781	0.291607521315557
MR-PCA	alpha-tocopherol	HMDB0001893	glucose	HMDB0000122	GCST90200302	M20489	1:62651807-63403953	0.0888230237044871	0.184068267496887	0.629411888302534
MR-PCA	alpha-tocopherol	HMDB0001893	myo-inositol	HMDB0000211	GCST90200302	M19934	1:62651807-63403953	0.212001959500135	0.183697039660012	0.248465408373302
MR-PCA	alpha-tocopherol	HMDB0001893	bilirubin (z,z)	HMDB0000054	GCST90200302	M27716	1:62651807-63403953	-0.0273732662208163	0.197032141963879	0.889507105672885
MR-PCA	alpha-tocopherol	HMDB0001893	3-methyl-2-oxobutyrate	HMDB0000019	GCST90200302	M21047	1:62651807-63403953	0.0038612762693997	0.185620806273098	0.98340363559037
MR-PCA	alpha-tocopherol	HMDB0001893	cholesterol	HMDB0000067	GCST90200302	M00063	1:62651807-63403953	0.335015141479394	0.183521081461346	0.0679277412108281
MR-PCA	alpha-tocopherol	HMDB0001893	oleate (18:1n9)	HMDB0000207	GCST90200302	M01359	1:62651807-63403953	-0.101997844779676	0.184079765936882	0.579513211456122
MR-PCA	alpha-tocopherol	HMDB0001893	citrulline	HMDB0000904	GCST90200302	M02132	1:62651807-63403953	0.219301148959545	0.184060051142726	0.233471003280661
MR-PCA	alpha-tocopherol	HMDB0001893	leucine	HMDB0000687	GCST90200302	M00060	1:62651807-63403953	-0.0678320065686216	0.183742834121645	0.712002376430043
MR-PCA	alpha-tocopherol	HMDB0001893	n-acetylornithine	HMDB0003357	GCST90200302	M15630	1:62651807-63403953	0.439399538089358	0.18631405684373	0.018354841940352
MR-PCA	alpha-tocopherol	HMDB0001893	phenylalanine	HMDB0000159	GCST90200302	M00064	1:62651807-63403953	0.108234668142404	0.1837064831395	0.55574607316238
MR-PCA	alpha-tocopherol	HMDB0001893	isoleucine	HMDB0000172	GCST90200302	M01125	1:62651807-63403953	-0.0641029580328305	0.18373114880141	0.727167816740214
MR-PCA	alpha-tocopherol	HMDB0001893	3-hydroxybutyrate (bhba)	HMDB0000011	GCST90200302	M00542	1:62651807-63403953	0.20440364500635	0.183479746914002	0.26526233607739
MR-PCA	alpha-tocopherol	HMDB0001893	histidine	HMDB0000177	GCST90200302	M00059	1:62651807-63403953	0.146253451503549	0.18369275580746	0.425924404916366
MR-PCA	alpha-tocopherol	HMDB0001893	glutamine	HMDB0000641	GCST90200302	M00053	1:62651807-63403953	-0.110738919468217	0.183472634488669	0.546128325512736
MR-PCA	alpha-tocopherol	HMDB0001893	uridine	HMDB0000296	GCST90200302	M00606	1:62651807-63403953	-0.18831098751462	0.183686599426896	0.305280421932937
MR-PCA	alpha-tocopherol	HMDB0001893	pantothenate	HMDB0000210	GCST90200302	M01508	1:62651807-63403953	-0.289920589462365	0.186143611987387	0.119349381500382
MR-PCA	glycerol 3-phosphate	HMDB0000126	arachidonate (20:4n6)	HMDB0001043	GCST90199638	GCST90200358	1:20921386-22251981	-0.0629292570924572	0.0458315433938986	0.169735064062356
MR-PCA	glycerol 3-phosphate	HMDB0000126	arachidonate (20:4n6)	HMDB0001043	GCST90199638	GCST90200358	20:5231344-5731344	-0.0957693398700597	0.0772784312562576	0.215243137334155
MR-PCA	glycerol 3-phosphate	HMDB0000126	bilirubin (z,z)	HMDB0000054	GCST90199638	GCST90200704	1:20921386-22251981	0.0211101683561418	0.0458632869364799	0.645311896030395
MR-PCA	glycerol 3-phosphate	HMDB0000126	bilirubin (z,z)	HMDB0000054	GCST90199638	GCST90200704	20:5231344-5731344	-0.114224448369719	0.077332837867852	0.1396623035625
MR-PCA	glycerol 3-phosphate	HMDB0000126	tyrosine	HMDB0000158	GCST90199638	M01299	1:20921386-22251981	0.0696522294107618	0.054111600180558	0.198026019073649
MR-PCA	glycerol 3-phosphate	HMDB0000126	biliverdin	HMDB0001008	GCST90199638	M02137	1:20921386-22251981	-0.0689671935709025	0.0587108771977259	0.240117989658411
MR-PCA	docosahexaenoate (dha; 22:6n3)	HMDB0002183	myo-inositol	HMDB0000211	GCST90199651	M19934	11:61376206-61876206	0.03514394500267	0.142243067529282	0.804854320991572
MR-PCA	docosahexaenoate (dha; 22:6n3)	HMDB0002183	glucose	HMDB0000122	GCST90199651	M20489	11:61376206-61876206	0.0260655946852519	0.142525558308669	0.854889309941928
MR-PCA	docosahexaenoate (dha; 22:6n3)	HMDB0002183	allantoin	HMDB0000462	GCST90199651	M01107	11:61376206-61876206	-0.181279487349912	0.16686068083675	0.277296645223581
MR-PCA	docosahexaenoate (dha; 22:6n3)	HMDB0002183	cystine	HMDB0000192	GCST90199651	M31454	11:61376206-61876206	0.317728257527196	0.273924905584931	0.246085420704306
MR-PCA	glycerol 3-phosphate	HMDB0000126	glycine	HMDB0000123	GCST90199638	M32338	1:20921386-22251981	0.0299462002422591	0.0541270692258341	0.580087184114865
MR-PCA	glycerol 3-phosphate	HMDB0000126	methionine	HMDB0000696	GCST90199638	GCST90200391	1:20921386-22251981	-0.0074064967225418	0.0459710687987255	0.87200508823696
MR-PCA	glycerol 3-phosphate	HMDB0000126	methionine	HMDB0000696	GCST90199638	GCST90200391	20:5231344-5731344	0.148013911131581	0.0775138847566401	0.0561957127241363
MR-PCA	docosahexaenoate (dha; 22:6n3)	HMDB0002183	creatinine	HMDB0000562	GCST90199651	bioa_026	11:61376206-61876206	0.0736811810270664	0.0418972952529983	0.0786430486731233
MR-PCA	theobromine	HMDB0002825	n1-methyl-2-pyridone-5-carboxamide	HMDB0004193	GCST90199644	GCST90199778	19:41121480-41621480	0.0336321684648564	0.0896555192798869	0.707566328898268
MR-PCA	theobromine	HMDB0002825	n-acetylglucosaminylasparagine	HMDB0000489	GCST90199644	GCST90200316	19:41121480-41621480	0.0491854262255636	0.0898344428667516	0.584027099325375
MR-PCA	theobromine	HMDB0002825	3-methyl-2-oxovalerate	HMDB0000491	GCST90199644	GCST90199631	19:41121480-41621480	-0.0819216104469011	0.089216456211689	0.358496213698576
MR-PCA	1-methylxanthine	HMDB0010738	biliverdin	HMDB0001008	GCST90199763	GCST90200706	8:18005709-18505709	-0.0240023753614653	0.0536486363990366	0.654586606343248
MR-PCA	1-methylxanthine	HMDB0010738	biliverdin	HMDB0001008	GCST90199763	GCST90200706	15:74275585-74775585	-0.160959411016155	0.0931873793237138	0.0841198656575139
MR-PCA	1-methylxanthine	HMDB0010738	biliverdin	HMDB0001008	GCST90199763	GCST90200706	15:74777880-75599999	-0.0496566592850584	0.0934622762407574	0.595209779201921
MR-PCA	glycerol 3-phosphate	HMDB0000126	4-hydroxy-2-oxoglutaric acid	HMDB0002070	GCST90199638	GCST90199897	1:20921386-22251981	0.0256889129725788	0.046842067010013	0.583406674401041
MR-PCA	glycerol 3-phosphate	HMDB0000126	4-hydroxy-2-oxoglutaric acid	HMDB0002070	GCST90199638	GCST90199897	20:5231344-5731344	0.0307666946427609	0.0789874062002793	0.696896011489344
MR-PCA	glycerol 3-phosphate	HMDB0000126	n-palmitoyl-sphinganine (d18:0/16:0)	HMDB11760	GCST90199638	GCST90200064	1:20921386-22251981	0.0170122653908866	0.0460067946711913	0.711548477619204
MR-PCA	glycerol 3-phosphate	HMDB0000126	n-palmitoyl-sphinganine (d18:0/16:0)	HMDB11760	GCST90199638	GCST90200064	20:5231344-5731344	0.239978690770877	0.0775820633369607	0.0019799470843518
MR-PCA	docosahexaenoate (dha; 22:6n3)	HMDB0002183	valine	HMDB0000883	GCST90199651	bioa_022	11:61376206-61876206	-0.076409783172482	0.0416879695513526	0.0668177870671762
MR-PCA	docosahexaenoate (dha; 22:6n3)	HMDB0002183	bilirubin (z,z)	HMDB0000054	GCST90199651	GCST90200704	11:61376206-61876206	0.202862125759089	0.1231045241905	0.0993762271817175
MR-PCA	docosahexaenoate (dha; 22:6n3)	HMDB0002183	glycine	HMDB0000123	GCST90199651	GCST90200707	11:61376206-61876206	-0.0143012143571071	0.12311002368841	0.907520883565801
MR-PCA	glycerol 3-phosphate	HMDB0000126	glycerol	HMDB0000131	GCST90199638	GCST90200325	1:20921386-22251981	-0.0395958114882392	0.0457943420073589	0.387234113439682
MR-PCA	glycerol 3-phosphate	HMDB0000126	glycerol	HMDB0000131	GCST90199638	GCST90200325	20:5231344-5731344	-0.111789086110083	0.0772174202728939	0.147695800177584
MR-PCA	4-methyl-2-oxopentanoate	HMDB0000695	theobromine	HMDB0002825	GCST90199655	M18392	4:88953670-89453670	0.0403379097573266	0.135946202461167	0.766680552965664
MR-PCA	4-methyl-2-oxopentanoate	HMDB0000695	choline	HMDB0000097	GCST90199655	M15506	4:88953670-89453670	0.250898962985871	0.136008299493348	0.0650764257943557
MR-PCA	4-methyl-2-oxopentanoate	HMDB0000695	glycerol	HMDB0000131	GCST90199655	M15122	4:88953670-89453670	-0.0191070142196489	0.135637604234462	0.887974128044615
MR-PCA	4-methyl-2-oxopentanoate	HMDB0000695	arginine	HMDB0000517	GCST90199655	M01638	4:88953670-89453670	-0.178351644115513	0.137981085813154	0.196156229571002
MR-PCA	theobromine	HMDB0002825	hydroxy-n6,n6,n6-trimethyllysine*	HMDB01422	GCST90199644	GCST90200240	19:41121480-41621480	0.131268963529322	0.0895846403348314	0.142837290338566
MR-PCA	theobromine	HMDB0002825	2-oxoarginine*	HMDB0004225	GCST90199644	GCST90199903	19:41121480-41621480	0.0613592812812805	0.0894017166923065	0.492503617287514
MR-PCA	4-methyl-2-oxopentanoate	HMDB0000695	asparagine	HMDB0000168	GCST90199655	M34283	4:88953670-89453670	0.0826776578019324	0.135978014991066	0.543172720995187
MR-PCA	glycerol 3-phosphate	HMDB0000126	urate	HMDB0000289	GCST90199638	GCST90200307	1:20921386-22251981	-0.0537560362595593	0.0458526993297682	0.241051101769965
MR-PCA	glycerol 3-phosphate	HMDB0000126	urate	HMDB0000289	GCST90199638	GCST90200307	20:5231344-5731344	0.103488928884577	0.0773180679013107	0.180738998761867
MR-PCA	4-methyl-2-oxopentanoate	HMDB0000695	leucine	HMDB0000687	GCST90199655	bioa_011	4:88953670-89453670	0.57533494778262	0.041191435948332	2.46655482816907e-44
MR-PCA	4-methyl-2-oxopentanoate	HMDB0000695	threonine	HMDB0000167	GCST90199655	bioa_019	4:88953670-89453670	-0.113109813395816	0.0679732873426524	0.0961057756549509
MR-PCA	4-methyl-2-oxopentanoate	HMDB0000695	glutamate	HMDB0000148	GCST90199655	bioa_007	4:88953670-89453670	-0.124246955963382	0.0660822597478413	0.0600826992658548
MR-PCA	sphingosine 1-phosphate	HMDB0000277	1-methylurate	HMDB0003099	GCST90199657	M34395	17:74160792-74684003	0.0324142630260248	0.157301485051599	0.836740473120398
MR-PCA	sphingosine 1-phosphate	HMDB0000277	cysteine	HMDB0000574	GCST90199657	M31453	17:74160792-74684003	0.188574850808454	0.133253908590676	0.157023240410623
MR-PCA	1-stearoyl-2-oleoyl-gps (18:0/18:1)	HMDB0010163	3-ureidopropionate	HMDB0000026	GCST90199652	GCST90200283	3:56598999-57098999	0.0078678621961484	0.104644110898359	0.940066038352111
MR-PCA	sphingosine 1-phosphate	HMDB0000277	creatine	HMDB0000064	GCST90199657	M27718	17:74160792-74684003	-0.219111682005218	0.132198266484379	0.0974290413436337
MR-PCA	4-methyl-2-oxopentanoate	HMDB0000695	lactate	HMDB0000190	GCST90199655	met-d-Lactate	4:88953670-89453670	0.0047672076916919	0.0265313628974237	0.857402244787632
MR-PCA	4-methyl-2-oxopentanoate	HMDB0000695	isoleucine	HMDB0000172	GCST90199655	met-d-Ile	4:88953670-89453670	0.444758617148826	0.0264877371837945	2.8347322820165703e-63
MR-PCA	4-methyl-2-oxopentanoate	HMDB0000695	3-aminoisobutyrate	HMDB0002166	GCST90199655	GCST90200310	4:88953670-89453670	0.0467307896167819	0.0987343798675044	0.636000552008856
MR-PCA	beta-citrylglutamate	HMDB0241915	1,7-dimethylurate	HMDB0011103	GCST90199911	M34400	3:183486882-183986882	-0.015750896243874	0.130451825001168	0.903896107692587
MR-PCA	beta-citrylglutamate	HMDB0241915	1,7-dimethylurate	HMDB0011103	GCST90199911	M34400	11:88203934-92094388	-0.0413140608049782	0.0382474596843621	0.280062966243637
MR-PCA	1-methylxanthine	HMDB0010738	spermidine	HMDB0001257	GCST90199763	GCST90200423	8:18005709-18505709	0.133277275388034	0.0568798977738307	0.0191224660061833
MR-PCA	1-methylxanthine	HMDB0010738	spermidine	HMDB0001257	GCST90199763	GCST90200423	15:74275585-74775585	-0.0833952710734947	0.098809943532624	0.398671222482047
MR-PCA	1-methylxanthine	HMDB0010738	spermidine	HMDB0001257	GCST90199763	GCST90200423	15:74777880-75599999	-0.0993873057605708	0.0991127855691235	0.315971954880026
MR-PCA	isoursodeoxycholate	HMDB0000686	4-methyl-2-oxopentanoate	HMDB0000695	GCST90199892	M22116	5:35715970-36215970	0.219953467278026	0.168841162810623	0.192668940016027
MR-PCA	alpha-ketoglutaramate*	HMDB0001552	tyrosine	HMDB0000158	GCST90199885	met-d-Tyr	3:99879368-100379368	-0.0014059681082618	0.0180786914356455	0.93801152657744
MR-PCA	alpha-ketoglutaramate*	HMDB0001552	lactate	HMDB0000190	GCST90199885	met-d-Lactate	3:99879368-100379368	-0.0058149696457077	0.0180872717018108	0.747835207329985
MR-PCA	alpha-ketoglutaramate*	HMDB0001552	3-hydroxybutyrate (bhba)	HMDB0000011	GCST90199885	met-d-bOHbutyrate	3:99879368-100379368	-0.0222050318556576	0.018183157114165	0.222015292465941
MR-PCA	5-oxoproline	HMDB0000267	taurochenodeoxycholate	HMDB0000951	GCST90200280	M18494	8:144861615-145802337	0.053964441890594	0.0454626014353665	0.235224722766986
MR-PCA	5-oxoproline	HMDB0000267	taurochenodeoxycholate	HMDB0000951	GCST90200280	M18494	12:56615338-57115338	-0.144336590021017	0.218736351737367	0.509340092977034
MR-PCA	5-oxoproline	HMDB0000267	glutamine	HMDB0000641	GCST90200280	GCST90200419	8:144861615-145802337	-0.0016962891550241	0.0345225268800227	0.960811138703587
MR-PCA	5-oxoproline	HMDB0000267	glutamine	HMDB0000641	GCST90200280	GCST90200419	12:56615338-57115338	1.19584347198268	0.105634259299901	1.03756221612525e-29
MR-PCA	glycohyocholate	HMDB0000138	threonine	HMDB0000167	GCST90199935	M01284	10:45742470-46242470	-0.213826229394464	0.184626308714373	0.246800022043517
MR-PCA	glycohyocholate	HMDB0000138	threonine	HMDB0000167	GCST90199935	M01284	17:28409010-28909010	-0.0953516968034239	0.164831457088857	0.562940114795482
MR-PCA	5-oxoproline	HMDB0000267	lactate	HMDB0000190	GCST90200280	GCST90200408	8:144861615-145802337	-0.017314206603036	0.0345973395507307	0.616758904929161
MR-PCA	5-oxoproline	HMDB0000267	lactate	HMDB0000190	GCST90200280	GCST90200408	12:56615338-57115338	-0.13881060478925	0.106340204139575	0.191775554246526
MR-PCA	beta-citrylglutamate	HMDB0241915	taurocholate	HMDB0000036	GCST90199911	M18497	3:183486882-183986882	0.282764486096975	0.159914753260995	0.077024109881156
MR-PCA	beta-citrylglutamate	HMDB0241915	taurocholate	HMDB0000036	GCST90199911	M18497	11:88203934-92094388	0.0135773419134032	0.0469181687147833	0.772287952213146
MR-PCA	1-(1-enyl-stearoyl)-2-arachidonoyl-gpe (p-18:0/20:4)*	HMDB0005779	acetoacetate	HMDB0000060	GCST90200058	met-d-Acetoacetate	11:61307803-62000560	-0.0666288031965004	0.0149415206679301	8.22257051382553e-06
MR-PCA	1-(1-enyl-stearoyl)-2-arachidonoyl-gpe (p-18:0/20:4)*	HMDB0005779	acetoacetate	HMDB0000060	GCST90200058	met-d-Acetoacetate	19:45162079-45662079	-0.0041126585559346	0.0244562832915627	0.866454514491908
MR-PCA	1-(1-enyl-stearoyl)-2-arachidonoyl-gpe (p-18:0/20:4)*	HMDB0005779	acetoacetate	HMDB0000060	GCST90200058	met-d-Acetoacetate	19:55491205-55991205	-0.0163094446283121	0.0231892750483303	0.481857324798796
MR-PCA	5-oxoproline	HMDB0000267	alpha-ketobutyrate	HMDB0000005	GCST90200280	GCST90200438	8:144861615-145802337	-0.0028096066681818	0.0346508359258322	0.93537564824619
MR-PCA	5-oxoproline	HMDB0000267	alpha-ketobutyrate	HMDB0000005	GCST90200280	GCST90200438	12:56615338-57115338	-0.239268415012021	0.10649533203445	0.0246559921659103
MR-PCA	sulfate*	HMDB01448	beta-citrylglutamate	HMDB0241915	GCST90199896	GCST90199911	7:122557611-123057611	0.118270807367903	0.10595146038627	0.264305081871781
MR-PCA	sulfate*	HMDB01448	2-aminobutyrate	HMDB0000452	GCST90199896	GCST90200305	7:122557611-123057611	0.0408615585383792	0.105844413632893	0.69945738136071
MR-PCA	beta-citrylglutamate	HMDB0241915	glutamate	HMDB0000148	GCST90199911	bioa_007	3:183486882-183986882	-0.0642094277001248	0.0559055942889959	0.250748540654257
MR-PCA	beta-citrylglutamate	HMDB0241915	glutamate	HMDB0000148	GCST90199911	bioa_007	11:88203934-92094388	0.0031487977472065	0.0163929815815388	0.847677923687847
MR-PCA	sulfate*	HMDB01448	docosapentaenoate (n6 dpa; 22:5n6)	HMDB0001976	GCST90199896	GCST90199796	7:122557611-123057611	-0.0692697798109948	0.110666988683786	0.531360906023017
MR-PCA	n-formylanthranilic acid	HMDB0004089	2-hydroxyglutarate	HMDB0059655	GCST90199960	M37253	2:143548189-144048189	0.0357375127235481	0.127756020795772	0.779682732111123
MR-PCA	n-formylanthranilic acid	HMDB0004089	2-hydroxyglutarate	HMDB0059655	GCST90199960	M37253	17:75643177-76448530	-0.018518865558532	0.0581424381081192	0.750099185306809
MR-PCA	1-(1-enyl-stearoyl)-2-arachidonoyl-gpe (p-18:0/20:4)*	HMDB0005779	tyrosine	HMDB0000158	GCST90200058	bioa_021	11:61307803-62000560	-0.0886046325176605	0.0172522822372456	2.80915019899951e-07
MR-PCA	4-hydroxyphenylpyruvate	HMDB0000707	sulfate*	HMDB01448	GCST90200300	GCST90199896	11:63046797-63546797	0.183575969017135	0.0970869403476393	0.0586455700028522
MR-PCA	4-hydroxyphenylpyruvate	HMDB0000707	sulfate*	HMDB01448	GCST90200300	GCST90199896	12:122051275-122551275	0.378656710820748	0.107409230971017	0.0004229001505342
MR-PCA	phosphoethanolamine	HMDB0000224	4-hydroxy-2-oxoglutaric acid	HMDB0002070	GCST90200281	GCST90199897	1:21573292-22073292	0.0309274215696525	0.0799966849990347	0.699045849762178
MR-PCA	phosphoethanolamine	HMDB0000224	4-hydroxy-2-oxoglutaric acid	HMDB0002070	GCST90200281	GCST90199897	1:27206842-27706842	-0.18570991424448	0.123029299634824	0.131176895188474
MR-PCA	glycohyocholate	HMDB0000138	allantoin	HMDB0000462	GCST90199935	GCST90200286	7:99108524-99608524	0.224431228738454	0.11053289709585	0.0423110871009697
MR-PCA	glycohyocholate	HMDB0000138	allantoin	HMDB0000462	GCST90199935	GCST90200286	10:45742470-46242470	0.0097340178683589	0.12315309556207	0.937000825284823
MR-PCA	glycohyocholate	HMDB0000138	allantoin	HMDB0000462	GCST90199935	GCST90200286	13:103468308-103968308	0.0712369064577542	0.0668520121890667	0.286608542757836
MR-PCA	glycohyocholate	HMDB0000138	allantoin	HMDB0000462	GCST90199935	GCST90200286	17:28409010-28909010	0.107371249206275	0.131276142271257	0.413412148204224
MR-PCA	5-oxoproline	HMDB0000267	glycerol	HMDB0000131	GCST90200280	M15122	8:144861615-145802337	0.0416820895000932	0.0388761058035044	0.283640273164554
MR-PCA	5-oxoproline	HMDB0000267	glycerol	HMDB0000131	GCST90200280	M15122	12:56615338-57115338	0.179863052196717	0.187045656323408	0.336250708321702
MR-PCA	phosphoethanolamine	HMDB0000224	sulfate*	HMDB01448	GCST90200281	GCST90199896	1:21573292-22073292	-0.119228488067968	0.0784728616342204	0.128672029604778
MR-PCA	phosphoethanolamine	HMDB0000224	sulfate*	HMDB01448	GCST90200281	GCST90199896	1:27206842-27706842	0.156350633066974	0.120677583178137	0.195111168865955
MR-PCA	thyroxine	HMDB0000248	aspartate	HMDB0000191	GCST90200293	M15996	2:234397317-234897317	-0.0943023809614539	0.159321953378117	0.553918744367739
MR-PCA	pantothenate	HMDB0000210	allantoin	HMDB0000462	GCST90200279	GCST90200286	1:199230515-199730515	0.153883434300077	0.106139901379706	0.147109555208523
MR-PCA	pantothenate	HMDB0000210	n-formylanthranilic acid	HMDB0004089	GCST90200279	GCST90199960	1:199230515-199730515	-0.0725371556449469	0.111082205366196	0.513753518643203
MR-PCA	pantothenate	HMDB0000210	theobromine	HMDB0002825	GCST90200279	GCST90199644	1:199230515-199730515	0.0512361217071996	0.106884711545173	0.631683433737928
MR-PCA	pantothenate	HMDB0000210	taurine	HMDB0000251	GCST90200279	bioa_034	1:199230515-199730515	-0.0430537972733398	0.0675273379181328	0.523749845446351
MR-PCA	glycohyocholate	HMDB0000138	lactate	HMDB0000190	GCST90199935	M00527	10:45742470-46242470	-0.28078671692534	0.162252950864288	0.0835321960070784
MR-PCA	glycohyocholate	HMDB0000138	lactate	HMDB0000190	GCST90199935	M00527	17:28409010-28909010	0.0835744450462012	0.144836391042306	0.563921510936426
MR-PCA	pantothenate	HMDB0000210	acetate	HMDB0000042	GCST90200279	met-d-Acetate	1:199230515-199730515	-0.0035797811048987	0.0284104234533125	0.899730036919882
MR-PCA	5-oxoproline	HMDB0000267	dehydroepiandrosterone sulfate (dhea-s)	HMDB0001032	GCST90200280	GCST90199673	8:144861615-145802337	-0.0085810461637841	0.0345746328554576	0.803988118471054
MR-PCA	5-oxoproline	HMDB0000267	dehydroepiandrosterone sulfate (dhea-s)	HMDB0001032	GCST90200280	GCST90199673	12:56615338-57115338	0.0642794635830571	0.106268819912289	0.545261360462537
MR-PCA	5-oxoproline	HMDB0000267	mannose	HMDB0000169	GCST90200280	GCST90200435	8:144861615-145802337	0.0497891601625332	0.0346050408802501	0.150211886408826
MR-PCA	5-oxoproline	HMDB0000267	mannose	HMDB0000169	GCST90200280	GCST90200435	12:56615338-57115338	-0.15762158279835	0.106374542582074	0.138404064288968
MR-PCA	glycohyocholate	HMDB0000138	taurine	HMDB0000251	GCST90199935	bioa_034	10:45742470-46242470	0.0009935322925633	0.0738524634024234	0.989266435679522
MR-PCA	glycohyocholate	HMDB0000138	taurine	HMDB0000251	GCST90199935	bioa_034	13:103468308-103968308	-0.0608917396614515	0.0425338395421081	0.15225634379617
MR-PCA	glycohyocholate	HMDB0000138	taurine	HMDB0000251	GCST90199935	bioa_034	17:28409010-28909010	-0.0769810242195091	0.0786705261980835	0.327815062306065
MR-PCA	glycohyocholate	HMDB0000138	valine	HMDB0000883	GCST90199935	M01649	10:45742470-46242470	0.0652848532919509	0.162331026641354	0.687558083555951
MR-PCA	glycohyocholate	HMDB0000138	valine	HMDB0000883	GCST90199935	M01649	17:28409010-28909010	0.0882676753536728	0.144896141221438	0.542405848802827
MR-PCA	phosphoethanolamine	HMDB0000224	7-methylxanthine	HMDB0001991	GCST90200281	GCST90199754	1:21573292-22073292	-0.0271312670773319	0.0794935693271756	0.732876688627701
MR-PCA	phosphoethanolamine	HMDB0000224	7-methylxanthine	HMDB0001991	GCST90200281	GCST90199754	1:27206842-27706842	0.161506817343051	0.122257303443443	0.186487947592632
MR-PCA	n-formylanthranilic acid	HMDB0004089	acetate	HMDB0000042	GCST90199960	met-d-Acetate	2:143548189-144048189	0.005186458580552	0.0268562280016719	0.846865461311013
MR-PCA	n-formylanthranilic acid	HMDB0004089	acetate	HMDB0000042	GCST90199960	met-d-Acetate	17:75643177-76448530	0.0009542280801986	0.0083712233063867	0.909246446410005
MR-PCA	n-stearoyl-sphingosine (d18:1/18:0)*	HMDB0004950	pyruvate	HMDB0000243	GCST90200341	M00599	10:64645010-65401382	0.182962286871615	0.175539780725998	0.297280075529234
MR-PCA	n-stearoyl-sphingosine (d18:1/18:0)*	HMDB0004950	pyruvate	HMDB0000243	GCST90200341	M00599	14:63982220-64482220	0.0291225515254846	0.181878938605803	0.872786131477384
MR-PCA	n-stearoyl-sphingosine (d18:1/18:0)*	HMDB0004950	pyruvate	HMDB0000243	GCST90200341	M00599	18:55052269-55552269	0.120438839413804	0.133393493731984	0.366587510088082
MR-PCA	n-formylanthranilic acid	HMDB0004089	kynurenate	HMDB0000715	GCST90199960	GCST90200454	2:143548189-144048189	0.104907129007179	0.100443826970882	0.296283806510926
MR-PCA	n-formylanthranilic acid	HMDB0004089	kynurenate	HMDB0000715	GCST90199960	GCST90200454	17:75643177-76448530	0.0347290531731302	0.0312806060296868	0.266894613121196
MR-PCA	3-ureidopropionate	HMDB0000026	n-acetylaspartate (naa)	HMDB0000812	GCST90200283	GCST90199665	22:24662232-25162232	0.0338364276980989	0.0827993483155856	0.682792330038513
MR-PCA	1-(1-enyl-stearoyl)-2-arachidonoyl-gpe (p-18:0/20:4)*	HMDB0005779	docosapentaenoate (n6 dpa; 22:5n6)	HMDB0001976	GCST90200058	GCST90199796	11:61307803-62000560	0.413604584897574	0.0582565149221694	1.25015476666158e-12
MR-PCA	1-(1-enyl-stearoyl)-2-arachidonoyl-gpe (p-18:0/20:4)*	HMDB0005779	docosapentaenoate (n6 dpa; 22:5n6)	HMDB0001976	GCST90200058	GCST90199796	19:45162079-45662079	0.240487593113647	0.0895813996832876	0.0072623040437201
MR-PCA	1-(1-enyl-stearoyl)-2-arachidonoyl-gpe (p-18:0/20:4)*	HMDB0005779	docosapentaenoate (n6 dpa; 22:5n6)	HMDB0001976	GCST90200058	GCST90199796	19:55491205-55991205	0.175853001000535	0.0892597108062985	0.0488237726387843
MR-PCA	5-oxoproline	HMDB0000267	glycohyocholate	HMDB0000138	GCST90200280	GCST90199935	8:144861615-145802337	-0.0119714584527447	0.0372331843753102	0.747811372407594
MR-PCA	5-oxoproline	HMDB0000267	glycohyocholate	HMDB0000138	GCST90200280	GCST90199935	12:56615338-57115338	-0.0754136268154252	0.114432073456337	0.509879548883468
MR-PCA	5-oxoproline	HMDB0000267	hydroxy-n6,n6,n6-trimethyllysine*	HMDB01422	GCST90200280	GCST90200240	8:144861615-145802337	-0.0146099298204659	0.0346543588317916	0.673324334432446
MR-PCA	5-oxoproline	HMDB0000267	hydroxy-n6,n6,n6-trimethyllysine*	HMDB01422	GCST90200280	GCST90200240	12:56615338-57115338	0.0915048755069859	0.106512330106007	0.390284659962349
MR-PCA	glycohyocholate	HMDB0000138	beta-citrylglutamate	HMDB0241915	GCST90199935	GCST90199911	7:99108524-99608524	0.0120663478366481	0.110700209334537	0.913202311075234
MR-PCA	glycohyocholate	HMDB0000138	beta-citrylglutamate	HMDB0241915	GCST90199935	GCST90199911	10:45742470-46242470	0.228958977815479	0.123346056658865	0.0634204039436902
MR-PCA	glycohyocholate	HMDB0000138	beta-citrylglutamate	HMDB0241915	GCST90199935	GCST90199911	13:103468308-103968308	0.115473562588625	0.0669585317637286	0.0846079903668398
MR-PCA	glycohyocholate	HMDB0000138	beta-citrylglutamate	HMDB0241915	GCST90199935	GCST90199911	17:28409010-28909010	0.12057161507444	0.131479045841121	0.359121397455412
MR-PCA	stearoyl sphingomyelin (d18:1/18:0)	HMDB0001348	ornithine	HMDB0000214	GCST90200335	GCST90200404	8:113373776-113873776	0.0666554130514207	0.111254840696096	0.549090390925765
MR-PCA	stearoyl sphingomyelin (d18:1/18:0)	HMDB0001348	ornithine	HMDB0000214	GCST90200335	GCST90200404	11:61368608-61868608	-0.0867485716168489	0.1219952965538	0.477033869712588
MR-PCA	stearoyl sphingomyelin (d18:1/18:0)	HMDB0001348	ornithine	HMDB0000214	GCST90200335	GCST90200404	14:63982386-64482386	-0.0123429038623032	0.101835957894669	0.903529623764784
MR-PCA	stearoyl sphingomyelin (d18:1/18:0)	HMDB0001348	ornithine	HMDB0000214	GCST90200335	GCST90200404	19:8013648-8513648	0.0508867044706817	0.0566452782020341	0.36900445232172
MR-PCA	stearoyl sphingomyelin (d18:1/18:0)	HMDB0001348	ornithine	HMDB0000214	GCST90200335	GCST90200404	19:45165640-45665640	-0.0885613363846741	0.0894577339402955	0.322184064450439
MR-PCA	n-stearoyl-sphingosine (d18:1/18:0)*	HMDB0004950	cytosine	HMDB0000630	GCST90200341	GCST90200433	10:64645010-65401382	-0.234204237836072	0.145082839201887	0.106466837469171
MR-PCA	n-stearoyl-sphingosine (d18:1/18:0)*	HMDB0004950	cytosine	HMDB0000630	GCST90200341	GCST90200433	14:63982220-64482220	0.061495912906767	0.149152881006338	0.680118663874704
MR-PCA	n-stearoyl-sphingosine (d18:1/18:0)*	HMDB0004950	cytosine	HMDB0000630	GCST90200341	GCST90200433	18:55052269-55552269	-0.0920667481956095	0.0934854434791531	0.324710320469347
MR-PCA	n-stearoyl-sphingosine (d18:1/18:0)*	HMDB0004950	cytosine	HMDB0000630	GCST90200341	GCST90200433	19:8013648-8513648	-0.0024349712983607	0.0703113921682818	0.972373783695582
MR-PCA	5-methylthioadenosine (mta)	HMDB0001173	theobromine	HMDB0002825	GCST90200359	M18392	6:149659491-150411114	-0.196183904842954	0.159838503828793	0.219676692691284
MR-PCA	n-stearoyl-sphingosine (d18:1/18:0)*	HMDB0004950	cholesterol	HMDB0000067	GCST90200341	M00063	10:64645010-65401382	-0.198893970301567	0.173985430354308	0.25297029181907
MR-PCA	n-stearoyl-sphingosine (d18:1/18:0)*	HMDB0004950	cholesterol	HMDB0000067	GCST90200341	M00063	14:63982220-64482220	0.293628658486391	0.180281202893474	0.103371064312672
MR-PCA	n-stearoyl-sphingosine (d18:1/18:0)*	HMDB0004950	cholesterol	HMDB0000067	GCST90200341	M00063	18:55052269-55552269	0.104385303473189	0.132228531113104	0.429860134788473
MR-PCA	arachidonate (20:4n6)	HMDB0001043	1,7-dimethylurate	HMDB0011103	GCST90200358	M34400	11:61052244-62029047	0.0338855579412966	0.0593234369408403	0.567863955282556
MR-PCA	arachidonate (20:4n6)	HMDB0001043	pantothenate	HMDB0000210	GCST90200358	GCST90200279	11:61052244-62029047	-0.0212067484132061	0.0488745921286262	0.664360125328008
MR-PCA	arachidonate (20:4n6)	HMDB0001043	4-hydroxyphenylpyruvate	HMDB0000707	GCST90200358	GCST90200300	11:61052244-62029047	-0.180791162764506	0.0500323282102794	0.0003021066210241
MR-PCA	creatinine	HMDB0000562	hippurate	HMDB0000714	GCST90200366	GCST90199624	16:20142332-20642332	0.194723353652831	0.102148582840153	0.0566144549050742
MR-PCA	2-hydroxyphenylacetate	HMDB0000669	1-methylxanthine	HMDB0010738	GCST90200369	M34389	9:131329579-131829579	-0.0146448153216897	0.118582579859782	0.901712064328447
MR-PCA	2-hydroxyphenylacetate	HMDB0000669	1-methylxanthine	HMDB0010738	GCST90200369	M34389	12:122051275-122551275	-0.0598292896041577	0.206986526986781	0.772543729089406
MR-PCA	arachidonate (20:4n6)	HMDB0001043	isoleucine	HMDB0000172	GCST90200358	met-d-Ile	11:61052244-62029047	-0.0231368204543269	0.0130417316925902	0.0760531510774081
MR-PCA	phenylpyruvate	HMDB0000205	phenylalanine	HMDB0000159	GCST90200365	M00064	9:131315554-131815554	-0.0105148765674996	0.130760700229722	0.935908688257401
MR-PCA	phenylpyruvate	HMDB0000205	phenylalanine	HMDB0000159	GCST90200365	M00064	16:58503995-59003995	-0.179540791285547	0.14874130798952	0.22740616924235
MR-PCA	beta-alanine	HMDB0000056	isoleucine	HMDB0000172	GCST90200361	M01125	3:30500404-31000404	-0.0334321221575829	0.083516946087674	0.688933022743442
MR-PCA	cysteinylglycine	HMDB0000078	3-methyl-2-oxobutyrate	HMDB0000019	GCST90200364	M21047	16:15885043-16385043	-0.0827265204740904	0.119596187392812	0.489116095589948
MR-PCA	cysteinylglycine	HMDB0000078	3-methyl-2-oxobutyrate	HMDB0000019	GCST90200364	M21047	16:89076223-90262231	-0.114603423419579	0.0690134490814948	0.0967947121005174
MR-PCA	beta-alanine	HMDB0000056	heme	HMDB0003178	GCST90200361	M32593	3:30500404-31000404	0.0224708290383558	0.0927944673217808	0.808658519128582
MR-PCA	beta-alanine	HMDB0000056	cortisone	HMDB0002802	GCST90200361	M01769	3:30500404-31000404	-0.0461542642653792	0.0847730885736965	0.586135448359789
MR-PCA	cysteinylglycine	HMDB0000078	alanine	HMDB0000161	GCST90200364	bioa_001	16:15885043-16385043	-0.0085569530145755	0.0346017113564976	0.804677181581072
MR-PCA	cysteinylglycine	HMDB0000078	alanine	HMDB0000161	GCST90200364	bioa_001	16:89076223-90262231	-0.0256310826079451	0.02055929307034	0.212510874155112
MR-PCA	2-hydroxyphenylacetate	HMDB0000669	beta-citrylglutamate	HMDB0241915	GCST90200369	GCST90199911	9:131329579-131829579	0.0631463610321495	0.0884842266498487	0.475446478615487
MR-PCA	2-hydroxyphenylacetate	HMDB0000669	beta-citrylglutamate	HMDB0241915	GCST90200369	GCST90199911	12:122051275-122551275	0.123134792124168	0.10768128934751	0.252826285009574
MR-PCA	phenylpyruvate	HMDB0000205	phenylalanine	HMDB0000159	GCST90200365	bioa_016	9:131315554-131815554	0.0274039612403526	0.0386957651564053	0.478827157951347
MR-PCA	phenylpyruvate	HMDB0000205	phenylalanine	HMDB0000159	GCST90200365	bioa_016	16:58503995-59003995	0.0411682691534297	0.0439225766447098	0.348608500512441
MR-PCA	beta-alanine	HMDB0000056	tryptophan	HMDB0000929	GCST90200361	bioa_020	3:30500404-31000404	-0.027871589738878	0.0406893517875071	0.493353477880296
MR-PCA	5-methylthioadenosine (mta)	HMDB0001173	asparagine	HMDB0000168	GCST90200359	M34283	6:149659491-150411114	0.308141870761477	0.159888149849075	0.0539504806415606
MR-PCA	beta-alanine	HMDB0000056	n-palmitoyl-sphingosine (d18:1/16:0)	HMDB0004949	GCST90200361	GCST90200336	3:30500404-31000404	-0.133039181849707	0.0732250283559056	0.0692394797628653
MR-PCA	beta-alanine	HMDB0000056	tryptophan	HMDB0000929	GCST90200361	GCST90200441	3:30500404-31000404	0.0369165699534158	0.0733663799854098	0.614837007473956
MR-PCA	cysteinylglycine	HMDB0000078	5-acetylamino-6-formylamino-3-methyluracil	HMDB0011105	GCST90200364	GCST90200680	16:15885043-16385043	0.003848771344414	0.0950400056550103	0.96769743361541
MR-PCA	cysteinylglycine	HMDB0000078	5-acetylamino-6-formylamino-3-methyluracil	HMDB0011105	GCST90200364	GCST90200680	16:89076223-90262231	-0.0909255383819445	0.0674046358524923	0.177352765238358
MR-PCA	cysteinylglycine	HMDB0000078	5-acetylamino-6-formylamino-3-methyluracil	HMDB0011105	GCST90200364	GCST90200680	19:52317323-52817323	-0.0510439222632288	0.109748395532828	0.641860214642948
MR-PCA	choline phosphate	HMDB0001565	myo-inositol	HMDB0000211	GCST90200363	GCST90200401	1:21573292-22142120	0.0061782141421843	0.0614318578427711	0.919891654821008
MR-PCA	choline phosphate	HMDB0001565	myo-inositol	HMDB0000211	GCST90200363	GCST90200401	22:24245541-24745541	0.095384936645003	0.125567970492687	0.447477023299457
MR-PCA	cysteinylglycine	HMDB0000078	leucine	HMDB0000687	GCST90200364	met-d-Leu	16:15885043-16385043	0.0933279429531102	0.0242987755006672	0.0001226092050613
MR-PCA	cysteinylglycine	HMDB0000078	leucine	HMDB0000687	GCST90200364	met-d-Leu	16:89076223-90262231	-0.0152854912552957	0.0173083922565604	0.377168196744288
MR-PCA	cysteinylglycine	HMDB0000078	leucine	HMDB0000687	GCST90200364	met-d-Leu	19:52317323-52817323	-0.0532703437101957	0.0299828388635288	0.0756185242683767
MR-PCA	cysteinylglycine	HMDB0000078	3-(4-hydroxyphenyl)lactate	HMDB0000755	GCST90200364	M32197	16:15885043-16385043	-0.311365197797595	0.118414481332168	0.0085522597866684
MR-PCA	cysteinylglycine	HMDB0000078	3-(4-hydroxyphenyl)lactate	HMDB0000755	GCST90200364	M32197	16:89076223-90262231	-0.0763578551014621	0.0683391335694559	0.263850182108724
MR-PCA	beta-alanine	HMDB0000056	taurine	HMDB0000251	GCST90200361	GCST90200420	3:30500404-31000404	-0.0077638947050087	0.0734360405448496	0.915801956329099
MR-PCA	choline phosphate	HMDB0001565	valine	HMDB0000883	GCST90200363	M01649	1:21573292-22142120	-0.0011006446950955	0.0713681975459347	0.987695463396295
MR-PCA	choline phosphate	HMDB0001565	valine	HMDB0000883	GCST90200363	M01649	22:24245541-24745541	-0.0140421812475384	0.157903630591591	0.929138490787033
MR-PCA	5-methylthioadenosine (mta)	HMDB0001173	n-acetylglucosaminylasparagine	HMDB0000489	GCST90200359	GCST90200316	2:211290507-211790507	-0.0760626806597806	0.108139057561207	0.481819944422311
MR-PCA	5-methylthioadenosine (mta)	HMDB0001173	n-acetylglucosaminylasparagine	HMDB0000489	GCST90200359	GCST90200316	6:149659491-150411114	0.189113767201824	0.144008551500997	0.189111499829352
MR-PCA	5-methylthioadenosine (mta)	HMDB0001173	n-acetylglucosaminylasparagine	HMDB0000489	GCST90200359	GCST90200316	6:160319068-160819068	0.132503106467779	0.109130389442318	0.22468189897843
MR-PCA	5-methylthioadenosine (mta)	HMDB0001173	n-acetylglucosaminylasparagine	HMDB0000489	GCST90200359	GCST90200316	16:16009596-16509596	0.282002246039474	0.0938571710834154	0.0026593973384677
MR-PCA	5-methylthioadenosine (mta)	HMDB0001173	3-methyl-2-oxobutyrate	HMDB0000019	GCST90200359	GCST90199677	2:211290507-211790507	-0.0910157027518951	0.107441349930026	0.396928308983867
MR-PCA	5-methylthioadenosine (mta)	HMDB0001173	3-methyl-2-oxobutyrate	HMDB0000019	GCST90200359	GCST90199677	6:149659491-150411114	-0.0884031049784299	0.143047190029746	0.536575608008674
MR-PCA	5-methylthioadenosine (mta)	HMDB0001173	3-methyl-2-oxobutyrate	HMDB0000019	GCST90200359	GCST90199677	6:160319068-160819068	0.0249678575614659	0.108404990497613	0.817842976149177
MR-PCA	5-methylthioadenosine (mta)	HMDB0001173	3-methyl-2-oxobutyrate	HMDB0000019	GCST90200359	GCST90199677	16:16009596-16509596	0.0132190901695105	0.0932271527316274	0.887242390716576
MR-PCA	phenylpyruvate	HMDB0000205	dehydroepiandrosterone sulfate (dhea-s)	HMDB0001032	GCST90200365	M32425	9:131315554-131815554	0.128529008753323	0.130830883632972	0.325900008279942
MR-PCA	phenylpyruvate	HMDB0000205	dehydroepiandrosterone sulfate (dhea-s)	HMDB0001032	GCST90200365	M32425	16:58503995-59003995	-0.0006124730041364	0.148841510543083	0.996716766895128
MR-PCA	cysteinylglycine	HMDB0000078	orotate	HMDB0000226	GCST90200364	GCST90200392	16:15885043-16385043	0.0075100844974186	0.0918945897093136	0.934865405054757
MR-PCA	cysteinylglycine	HMDB0000078	orotate	HMDB0000226	GCST90200364	GCST90200392	16:89076223-90262231	-0.0317367346390504	0.0651745586060187	0.626293945812453
MR-PCA	cysteinylglycine	HMDB0000078	orotate	HMDB0000226	GCST90200364	GCST90200392	19:52317323-52817323	0.130826781345837	0.1061139794329	0.217617097853244
MR-PCA	phenylpyruvate	HMDB0000205	3-methyl-2-oxobutyrate	HMDB0000019	GCST90200365	M21047	9:131315554-131815554	0.0304842317934865	0.13212394974475	0.817528841390999
MR-PCA	phenylpyruvate	HMDB0000205	3-methyl-2-oxobutyrate	HMDB0000019	GCST90200365	M21047	16:58503995-59003995	-0.186439173955543	0.150297471053065	0.214802415305947
MR-PCA	cysteinylglycine	HMDB0000078	phenylalanine	HMDB0000159	GCST90200364	met-d-Phe	16:15885043-16385043	0.0537525998408036	0.0243040506788647	0.0269893039076448
MR-PCA	cysteinylglycine	HMDB0000078	phenylalanine	HMDB0000159	GCST90200364	met-d-Phe	16:89076223-90262231	-0.0174802729902028	0.0173118044607549	0.312623982291518
MR-PCA	cysteinylglycine	HMDB0000078	phenylalanine	HMDB0000159	GCST90200364	met-d-Phe	19:52317323-52817323	-0.0247035782714404	0.0299891248737951	0.410080928267737
MR-PCA	choline phosphate	HMDB0001565	isoursodeoxycholate	HMDB0000686	GCST90200363	GCST90199892	1:21573292-22142120	-0.103973656704608	0.0612791355230682	0.0897492334419546
MR-PCA	choline phosphate	HMDB0001565	isoursodeoxycholate	HMDB0000686	GCST90200363	GCST90199892	22:24245541-24745541	0.0477130587148304	0.125251554090156	0.703249360091083
MR-PCA	choline phosphate	HMDB0001565	citrulline	HMDB0000904	GCST90200363	GCST90200403	1:21573292-22142120	0.0544659679803428	0.0615691659458704	0.376355899201858
MR-PCA	choline phosphate	HMDB0001565	citrulline	HMDB0000904	GCST90200363	GCST90200403	22:24245541-24745541	-0.0539308857965716	0.125837740731268	0.668232680707864
MR-PCA	cysteinylglycine	HMDB0000078	urea	HMDB0000294	GCST90200364	GCST90200417	16:15885043-16385043	0.0071848835217619	0.0912794060295011	0.937260838528262
MR-PCA	cysteinylglycine	HMDB0000078	urea	HMDB0000294	GCST90200364	GCST90200417	16:89076223-90262231	0.0686322802390819	0.0647406399164901	0.289093993611225
MR-PCA	cysteinylglycine	HMDB0000078	urea	HMDB0000294	GCST90200364	GCST90200417	19:52317323-52817323	0.224480786184375	0.105403626643918	0.0331942865871455
MR-PCA	cysteinylglycine	HMDB0000078	glutamine	HMDB0000641	GCST90200364	met-d-Gln	16:15885043-16385043	0.0502764226119732	0.0243333297500011	0.038813878612345
MR-PCA	cysteinylglycine	HMDB0000078	glutamine	HMDB0000641	GCST90200364	met-d-Gln	16:89076223-90262231	0.0391000241989983	0.0173328282186721	0.0240808810050044
MR-PCA	cysteinylglycine	HMDB0000078	glutamine	HMDB0000641	GCST90200364	met-d-Gln	19:52317323-52817323	5.3735354096487e-05	0.0300251828056023	0.998572045779272
MR-PCA	5-methylthioadenosine (mta)	HMDB0001173	lactate	HMDB0000190	GCST90200359	GCST90200408	2:211290507-211790507	-0.0638109674156214	0.107684128995806	0.553465336425499
MR-PCA	5-methylthioadenosine (mta)	HMDB0001173	lactate	HMDB0000190	GCST90200359	GCST90200408	6:149659491-150411114	-0.0897340400492306	0.14337506534332	0.53140072616018
MR-PCA	5-methylthioadenosine (mta)	HMDB0001173	lactate	HMDB0000190	GCST90200359	GCST90200408	6:160319068-160819068	-0.0169233713347531	0.108648812336707	0.87622051554063
MR-PCA	5-methylthioadenosine (mta)	HMDB0001173	lactate	HMDB0000190	GCST90200359	GCST90200408	16:16009596-16509596	-0.114638404646489	0.0934373972205193	0.21985992916086
MR-PCA	hypotaurine	HMDB0000965	sphinganine-1-phosphate	HMDB0001383	GCST90200379	GCST90199845	4:138793652-139293652	0.0669371444701129	0.112931799524804	0.553367320054385
MR-PCA	hypotaurine	HMDB0000965	sphinganine-1-phosphate	HMDB0001383	GCST90200379	GCST90199845	5:114821656-115321656	0.144074458985804	0.0957784952594421	0.132517928374415
MR-PCA	hypotaurine	HMDB0000965	sphinganine-1-phosphate	HMDB0001383	GCST90200379	GCST90199845	19:47031255-47531255	0.0595927548305836	0.115409926162672	0.605604901316256
MR-PCA	5-methylthioadenosine (mta)	HMDB0001173	n-palmitoyl-sphingosine (d18:1/16:0)	HMDB0004949	GCST90200359	GCST90200336	2:211290507-211790507	-0.20158835076099	0.107364189202437	0.0604341854757286
MR-PCA	5-methylthioadenosine (mta)	HMDB0001173	n-palmitoyl-sphingosine (d18:1/16:0)	HMDB0004949	GCST90200359	GCST90200336	6:149659491-150411114	-0.248882760012605	0.14293194549412	0.0816366896671676
MR-PCA	5-methylthioadenosine (mta)	HMDB0001173	n-palmitoyl-sphingosine (d18:1/16:0)	HMDB0004949	GCST90200359	GCST90200336	6:160319068-160819068	-0.0240768651360852	0.108325433932324	0.824108224925347
MR-PCA	5-methylthioadenosine (mta)	HMDB0001173	n-palmitoyl-sphingosine (d18:1/16:0)	HMDB0004949	GCST90200359	GCST90200336	16:16009596-16509596	0.0735740916403555	0.0931550176852727	0.429642957141533
MR-PCA	choline phosphate	HMDB0001565	guanidinoacetate	HMDB0000128	GCST90200363	GCST90200384	1:21573292-22142120	0.0353244307342313	0.0612653612184248	0.564222675217071
MR-PCA	choline phosphate	HMDB0001565	guanidinoacetate	HMDB0000128	GCST90200363	GCST90200384	22:24245541-24745541	-0.0008231133332515	0.125222518809686	0.994755378686673
MR-PCA	cysteinylglycine	HMDB0000078	docosahexaenoate (dha; 22:6n3)	HMDB0002183	GCST90200364	M19323	16:15885043-16385043	0.170040156056465	0.118238517247904	0.150402456995652
MR-PCA	cysteinylglycine	HMDB0000078	docosahexaenoate (dha; 22:6n3)	HMDB0002183	GCST90200364	M19323	16:89076223-90262231	-0.0506110835024299	0.0682380917019463	0.458278969784285
MR-PCA	5-methylthioadenosine (mta)	HMDB0001173	citrate	HMDB0000094	GCST90200359	met-d-Citrate	2:211290507-211790507	0.199825533053146	0.0302237589589225	3.80347267394908e-11
MR-PCA	5-methylthioadenosine (mta)	HMDB0001173	citrate	HMDB0000094	GCST90200359	met-d-Citrate	6:149659491-150411114	0.0920018019125329	0.0384033370013148	0.0165899253094761
MR-PCA	5-methylthioadenosine (mta)	HMDB0001173	citrate	HMDB0000094	GCST90200359	met-d-Citrate	6:160319068-160819068	0.216541283707975	0.0290112555182476	8.39066492316998e-14
MR-PCA	5-methylthioadenosine (mta)	HMDB0001173	citrate	HMDB0000094	GCST90200359	met-d-Citrate	16:16009596-16509596	0.032674487562643	0.0262029073189787	0.21240502423943
MR-PCA	creatinine	HMDB0000562	s-1-pyrroline-5-carboxylate	HMDB0001301	GCST90200366	GCST90200381	16:20142332-20642332	0.188831321582928	0.102320249208849	0.0649658303951515
MR-PCA	s-1-pyrroline-5-carboxylate	HMDB0001301	bilirubin (z,z)	HMDB0000054	GCST90200381	GCST90200704	1:18949448-19449448	-0.02314144034547	0.078783058837412	0.768959451315567
MR-PCA	s-1-pyrroline-5-carboxylate	HMDB0001301	bilirubin (z,z)	HMDB0000054	GCST90200381	GCST90200704	8:144432748-145014955	-0.119971669237998	0.0410968299155832	0.0035088159485358
MR-PCA	orotate	HMDB0000226	phenylpyruvate	HMDB0000205	GCST90200392	GCST90200365	3:123305909-124961335	0.0088934724341402	0.0317230493813036	0.779211036085063
MR-PCA	orotate	HMDB0000226	phenylpyruvate	HMDB0000205	GCST90200392	GCST90200365	7:32831514-33590783	0.0399729115163888	0.0464860426214934	0.389849345454569
MR-PCA	s-1-pyrroline-5-carboxylate	HMDB0001301	beta-alanine	HMDB0000056	GCST90200381	GCST90200361	1:18949448-19449448	-0.0620044749408948	0.079490853095318	0.43537895712054
MR-PCA	s-1-pyrroline-5-carboxylate	HMDB0001301	beta-alanine	HMDB0000056	GCST90200381	GCST90200361	8:144432748-145014955	0.005462636301522	0.0414725959937437	0.895208322194704
MR-PCA	histidine	HMDB0000177	citrulline	HMDB0000904	GCST90200377	GCST90200403	2:211293055-211793055	0.0867563162425648	0.11403416957858	0.446781144272834
MR-PCA	histidine	HMDB0000177	citrulline	HMDB0000904	GCST90200377	GCST90200403	12:96129884-96629884	0.0421124725346548	0.075293096308432	0.575947536025155
MR-PCA	hypotaurine	HMDB0000965	phosphoethanolamine	HMDB0000224	GCST90200379	GCST90200281	4:138793652-139293652	0.149324346929499	0.112061240453229	0.18268790048971
MR-PCA	hypotaurine	HMDB0000965	phosphoethanolamine	HMDB0000224	GCST90200379	GCST90200281	5:114821656-115321656	0.212551886589337	0.0950354539853252	0.0253155305122465
MR-PCA	hypotaurine	HMDB0000965	phosphoethanolamine	HMDB0000224	GCST90200379	GCST90200281	19:47031255-47531255	0.194991868078665	0.114509731121416	0.0885978228178973
MR-PCA	s-1-pyrroline-5-carboxylate	HMDB0001301	glycerol	HMDB0000131	GCST90200381	GCST90200325	1:18949448-19449448	-0.0661439641717838	0.078667733929051	0.400459036409902
MR-PCA	s-1-pyrroline-5-carboxylate	HMDB0001301	glycerol	HMDB0000131	GCST90200381	GCST90200325	8:144432748-145014955	-0.0505716373602568	0.0410401399191464	0.217856393942678
MR-PCA	sphingosine	HMDB0000252	sarcosine	HMDB0000271	GCST90200385	GCST90200291	3:56598999-57098999	0.02907905904974	0.08712607844022	0.738561889934586
MR-PCA	orotate	HMDB0000226	gluconate	HMDB0000625	GCST90200392	GCST90200373	3:123305909-124961335	0.0639576625011864	0.0319794677985318	0.045504562805503
MR-PCA	orotate	HMDB0000226	gluconate	HMDB0000625	GCST90200392	GCST90200373	7:32831514-33590783	-0.0034332711665135	0.0468716504500577	0.941608490100112
MR-PCA	ornithine	HMDB0000214	glucose	HMDB0000122	GCST90200404	GCST90200440	6:131644358-132144358	0.0808170660567049	0.107012078433328	0.450120330490958
MR-PCA	ornithine	HMDB0000214	glucose	HMDB0000122	GCST90200404	GCST90200440	6:161178041-161678041	-0.269718654535084	0.0984151726919194	0.0061323263186622
MR-PCA	orotate	HMDB0000226	4-methyl-2-oxopentanoate	HMDB0000695	GCST90200392	GCST90199655	3:123305909-124961335	-0.0116622405992448	0.0316963492613264	0.712920658843475
MR-PCA	orotate	HMDB0000226	4-methyl-2-oxopentanoate	HMDB0000695	GCST90200392	GCST90199655	7:32831514-33590783	0.0393015337283753	0.0464471947452698	0.397466189849993
MR-PCA	phosphate	HMDB0001429	glutamine	HMDB0000641	GCST90200393	M00053	1:21570042-22070042	-0.0532698126391208	0.107588715083315	0.620512215173637
MR-PCA	phosphate	HMDB0001429	methionine	HMDB0000696	GCST90200393	M01302	1:21570042-22070042	0.177313305749398	0.107767834965097	0.0999024384448014
MR-PCA	phosphate	HMDB0001429	threonine	HMDB0000167	GCST90200393	M01284	1:21570042-22070042	-0.0109847175186042	0.122487085142165	0.928541018296656
MR-PCA	phosphate	HMDB0001429	ornithine	HMDB0000214	GCST90200393	GCST90200404	1:21570042-22070042	0.0464964846181262	0.0810673685185436	0.566269888469773
MR-PCA	phosphate	HMDB0001429	arginine	HMDB0000517	GCST90200393	GCST90200372	1:21570042-22070042	-0.0158748006755342	0.0811588220749736	0.844921957473053
MR-PCA	ornithine	HMDB0000214	beta-alanine	HMDB0000056	GCST90200404	GCST90200361	6:131644358-132144358	0.150775955979056	0.107065505011819	0.159054405358754
MR-PCA	ornithine	HMDB0000214	beta-alanine	HMDB0000056	GCST90200404	GCST90200361	6:161178041-161678041	0.0889307312956453	0.0984742170944664	0.366480013962886
MR-PCA	retinol (vitamin a)	HMDB0000305	creatinine	HMDB0000562	GCST90200405	met-d-Creatinine	18:28939457-29439457	-0.03940015952487	0.0276339956897665	0.15393017188964
MR-PCA	retinol (vitamin a)	HMDB0000305	creatinine	HMDB0000562	GCST90200405	met-d-Creatinine	20:38915692-39415692	0.0106904167636886	0.0284984941341636	0.707569614820168
MR-PCA	myo-inositol	HMDB0000211	tryptophan	HMDB0000929	GCST90200401	M00054	16:24676314-25176314	-0.203247968426352	0.146626057796953	0.165696403251937
MR-PCA	phenylalanine	HMDB0000159	myo-inositol	HMDB0000211	GCST90200396	GCST90200401	12:103005621-103594137	-0.0175481680941454	0.0945585455785522	0.852774195140732
MR-PCA	phenylalanine	HMDB0000159	valine	HMDB0000883	GCST90200396	GCST90200442	12:103005621-103594137	0.247798416570011	0.0942446050297199	0.0085557969362534
MR-PCA	phenylalanine	HMDB0000159	dihydroorotate	HMDB03349	GCST90200396	GCST90200444	12:103005621-103594137	0.151680744146772	0.0945468459626196	0.108649714059322
MR-PCA	myo-inositol	HMDB0000211	isoleucine	HMDB0000172	GCST90200401	M01125	16:24676314-25176314	0.078954040353294	0.14665450274712	0.590323253918008
MR-PCA	myo-inositol	HMDB0000211	taurochenodeoxycholate	HMDB0000951	GCST90200401	M18494	16:24676314-25176314	0.0806002400894139	0.17150427306279	0.638383212929826
MR-PCA	citrulline	HMDB0000904	3-hydroxybutyrate (bhba)	HMDB0000011	GCST90200403	GCST90200367	2:211084708-211584708	0.104296227626385	0.0954275853750552	0.274421973472089
MR-PCA	citrulline	HMDB0000904	3-hydroxybutyrate (bhba)	HMDB0000011	GCST90200403	GCST90200367	9:133044244-133573675	0.0771559906555679	0.0920220512489281	0.401777397008188
MR-PCA	retinol (vitamin a)	HMDB0000305	urea	HMDB0000294	GCST90200405	M01670	18:28939457-29439457	-0.144606953631357	0.157040486443283	0.357141309325098
MR-PCA	betaine	HMDB0000043	docosahexaenoate (dha; 22:6n3)	HMDB0002183	GCST90200425	GCST90199651	2:211290507-211790507	-0.00110114698759	0.101389961240887	0.991334734736677
MR-PCA	betaine	HMDB0000043	docosahexaenoate (dha; 22:6n3)	HMDB0002183	GCST90200425	GCST90199651	5:78081434-78907016	-0.0385374011738144	0.0596113712095025	0.517970262367657
MR-PCA	betaine	HMDB0000043	docosahexaenoate (dha; 22:6n3)	HMDB0002183	GCST90200425	GCST90199651	6:160264283-160825366	0.0752036594201443	0.0747329597923422	0.314272039918728
MR-PCA	betaine	HMDB0000043	docosahexaenoate (dha; 22:6n3)	HMDB0002183	GCST90200425	GCST90199651	12:68601-568601	-0.0129435424757096	0.0701299498879184	0.853570147650367
MR-PCA	betaine	HMDB0000043	docosahexaenoate (dha; 22:6n3)	HMDB0002183	GCST90200425	GCST90199651	17:17178278-17678278	-0.0455226325360194	0.107141459903742	0.670921643886026
MR-PCA	betaine	HMDB0000043	docosahexaenoate (dha; 22:6n3)	HMDB0002183	GCST90200425	GCST90199651	21:44165982-44665982	-0.125127291765309	0.116676961416357	0.283529178549394
MR-PCA	ornithine	HMDB0000214	retinol (vitamin a)	HMDB0000305	GCST90200404	GCST90200405	6:131644358-132144358	-0.0167538220753948	0.106206446380721	0.874655616064595
MR-PCA	ornithine	HMDB0000214	retinol (vitamin a)	HMDB0000305	GCST90200404	GCST90200405	6:161178041-161678041	-0.197748178785812	0.0976706717901661	0.0429041019392305
MR-PCA	trans-urocanate	HMDB0000301	creatine	HMDB0000064	GCST90200416	M27718	8:17963874-18463874	0.0445281020543477	0.138447187399455	0.747736663068269
MR-PCA	trans-urocanate	HMDB0000301	creatine	HMDB0000064	GCST90200416	M27718	12:96124750-96624750	0.0131023514006725	0.0551106885099154	0.812078024017433
MR-PCA	ornithine	HMDB0000214	orotate	HMDB0000226	GCST90200404	GCST90200392	6:131644358-132144358	0.0371732087500729	0.106987289431475	0.728249940405699
MR-PCA	ornithine	HMDB0000214	orotate	HMDB0000226	GCST90200404	GCST90200392	6:161178041-161678041	-0.142462828618833	0.0983825936341146	0.14760331229362
MR-PCA	1-methylnicotinamide	HMDB0000699	acetylphosphate	HMDB0001494	GCST90200406	M15488	6:160317928-160817928	0.105126557109823	0.118756161918604	0.376032413986137
MR-PCA	myo-inositol	HMDB0000211	arginine	HMDB0000517	GCST90200401	bioa_002	16:24676314-25176314	-0.0434993769045827	0.071741824061191	0.544294190829584
MR-PCA	retinol (vitamin a)	HMDB0000305	citrate	HMDB0000094	GCST90200405	met-d-Citrate	18:28939457-29439457	0.0099585856765898	0.0270262163879154	0.71251630811295
MR-PCA	retinol (vitamin a)	HMDB0000305	citrate	HMDB0000094	GCST90200405	met-d-Citrate	20:38915692-39415692	0.0343301166882249	0.0278716856954004	0.218053642760918
MR-PCA	retinol (vitamin a)	HMDB0000305	hippurate	HMDB0000714	GCST90200405	GCST90199624	18:28939457-29439457	0.108375735200756	0.101045186453918	0.283474310565989
MR-PCA	retinol (vitamin a)	HMDB0000305	hippurate	HMDB0000714	GCST90200405	GCST90199624	20:38915692-39415692	0.0188367323148368	0.0969831518114476	0.845998258012471
MR-PCA	retinol (vitamin a)	HMDB0000305	isoleucine	HMDB0000172	GCST90200405	M01125	18:28939457-29439457	0.0328831724254747	0.157004291965733	0.834103807515168
MR-PCA	1-methylnicotinamide	HMDB0000699	hypotaurine	HMDB0000965	GCST90200406	GCST90200379	6:160317928-160817928	0.0275809961180075	0.0857098088093192	0.747607930004359
MR-PCA	1-methylnicotinamide	HMDB0000699	citrate	HMDB0000094	GCST90200406	GCST90200304	6:160317928-160817928	-0.152315175664294	0.0854575436576604	0.0746923211190031
MR-PCA	citrulline	HMDB0000904	spermidine	HMDB0001257	GCST90200403	bioa_033	2:211084708-211584708	-0.0629803654495825	0.0692573788115172	0.363156506213171
MR-PCA	citrulline	HMDB0000904	spermidine	HMDB0001257	GCST90200403	bioa_033	9:133044244-133573675	0.0748676307327772	0.0667617515047466	0.262111246704224
MR-PCA	retinol (vitamin a)	HMDB0000305	alpha-aminoadipic acid	HMDB0000510	GCST90200405	bioa_025	18:28939457-29439457	0.159738998366698	0.0952634526806188	0.0935790497145275
MR-PCA	retinol (vitamin a)	HMDB0000305	alpha-aminoadipic acid	HMDB0000510	GCST90200405	bioa_025	20:38915692-39415692	0.0414786944870968	0.078766075375594	0.598467166320355
MR-PCA	glutamate	HMDB0000148	4-acetamidobutanoate	HMDB0003681	GCST90200412	GCST90200311	5:36388589-36888589	0.0296733897189424	0.0853220557936098	0.728004661262643
MR-PCA	serine	HMDB0000187	acetoacetate	HMDB0000060	GCST90200415	GCST90200318	1:119778579-120514573	-0.0197693107229698	0.0735657919599074	0.788137720861626
MR-PCA	serine	HMDB0000187	acetoacetate	HMDB0000060	GCST90200415	GCST90200318	2:211290507-212040821	-0.0284171614952239	0.087724031971826	0.745984852936822
MR-PCA	serine	HMDB0000187	acetoacetate	HMDB0000060	GCST90200415	GCST90200318	7:55905219-56847625	0.0088484707060194	0.101824621638173	0.930751693617089
MR-PCA	dimethylglycine	HMDB0000092	phenylalanine	HMDB0000159	GCST90200424	M00064	5:78080227-78832833	0.0139957880547611	0.0481635583675937	0.771365867819607
MR-PCA	dimethylglycine	HMDB0000092	phenylalanine	HMDB0000159	GCST90200424	M00064	10:103976834-104737382	0.181715201985939	0.161957064989217	0.261864080533054
MR-PCA	dimethylglycine	HMDB0000092	phenylalanine	HMDB0000159	GCST90200424	M00064	15:76242337-76742337	-0.0503888858420151	0.130598984231147	0.699623257524245
MR-PCA	glutamate	HMDB0000148	asparagine	HMDB0000168	GCST90200412	GCST90200452	5:36388589-36888589	-0.137204244247996	0.0848491416445328	0.105870185559969
MR-PCA	serine	HMDB0000187	sphingosine 1-phosphate	HMDB0000277	GCST90200415	GCST90199657	1:119778579-120514573	-0.0604544955221409	0.0672157391730832	0.368434413250498
MR-PCA	serine	HMDB0000187	sphingosine 1-phosphate	HMDB0000277	GCST90200415	GCST90199657	2:211290507-212040821	0.0831134640420358	0.0801497284130065	0.299746348807258
MR-PCA	serine	HMDB0000187	sphingosine 1-phosphate	HMDB0000277	GCST90200415	GCST90199657	7:55905219-56847625	0.122795233597831	0.0930140853725601	0.186775292503285
MR-PCA	dimethylglycine	HMDB0000092	docosahexaenoate (dha; 22:6n3)	HMDB0002183	GCST90200424	M19323	5:78080227-78832833	0.0264229880487403	0.0481130179359646	0.582877922629878
MR-PCA	dimethylglycine	HMDB0000092	docosahexaenoate (dha; 22:6n3)	HMDB0002183	GCST90200424	M19323	10:103976834-104737382	-0.0043162045818933	0.16179340619525	0.978717151462219
MR-PCA	dimethylglycine	HMDB0000092	docosahexaenoate (dha; 22:6n3)	HMDB0002183	GCST90200424	M19323	15:76242337-76742337	0.194391117399783	0.130457866741071	0.136206307111998
MR-PCA	mannose	HMDB0000169	orotate	HMDB0000226	GCST90200435	GCST90200392	2:27176853-28662558	0.0836520368043748	0.0633865816675768	0.186931169139508
MR-PCA	mannose	HMDB0000169	orotate	HMDB0000226	GCST90200435	GCST90200392	12:22996345-23496345	-0.146931018114287	0.110551886100471	0.183825405310426
MR-PCA	spermidine	HMDB0001257	1-(1-enyl-stearoyl)-2-arachidonoyl-gpe (p-18:0/20:4)*	HMDB0005779	GCST90200423	GCST90200058	1:247789451-248289451	0.039532031418964	0.084305773058702	0.63913217592275
MR-PCA	uridine	HMDB0000296	hypotaurine	HMDB0000965	GCST90200407	GCST90200379	1:20666238-21166238	0.232826436794701	0.0984338413078305	0.0180150399527161
MR-PCA	uridine	HMDB0000296	hypotaurine	HMDB0000965	GCST90200407	GCST90200379	7:47877194-48377194	0.0008331876337563	0.116889081116976	0.994312711560205
MR-PCA	uridine	HMDB0000296	hypotaurine	HMDB0000965	GCST90200407	GCST90200379	22:50686035-51186035	0.165203116569345	0.0892234212010911	0.0640880668985561
MR-PCA	betaine	HMDB0000043	alpha-tocopherol	HMDB0001893	GCST90200425	GCST90200302	2:211290507-211790507	0.108882648868276	0.101923344656521	0.285394323649614
MR-PCA	betaine	HMDB0000043	alpha-tocopherol	HMDB0001893	GCST90200425	GCST90200302	5:78081434-78907016	0.136954784162691	0.0599239146589382	0.0222848193452504
MR-PCA	betaine	HMDB0000043	alpha-tocopherol	HMDB0001893	GCST90200425	GCST90200302	6:160264283-160825366	-0.0572997900270118	0.0751267387014881	0.445637356736555
MR-PCA	betaine	HMDB0000043	alpha-tocopherol	HMDB0001893	GCST90200425	GCST90200302	12:68601-568601	-0.159288361395639	0.0705009426828661	0.023859808958505
MR-PCA	betaine	HMDB0000043	alpha-tocopherol	HMDB0001893	GCST90200425	GCST90200302	17:17178278-17678278	0.158035496594078	0.107702429557999	0.142285067922122
MR-PCA	betaine	HMDB0000043	alpha-tocopherol	HMDB0001893	GCST90200425	GCST90200302	21:44165982-44665982	0.173729112243115	0.117299656241886	0.138587670437191
MR-PCA	caffeine	HMDB0001847	1-methylxanthine	HMDB0010738	GCST90200436	GCST90199763	15:56384745-56884745	0.673814565042679	0.112120777885039	1.8584315904968798e-09
MR-PCA	caffeine	HMDB0001847	1-methylxanthine	HMDB0010738	GCST90200436	GCST90199763	15:57044800-57544800	0.769938111931449	0.12962655078062	2.85607442277081e-09
MR-PCA	serine	HMDB0000187	n-acetylaspartate (naa)	HMDB0000812	GCST90200415	GCST90199665	1:119778579-120514573	0.0699305149806805	0.0676183551143744	0.301045355289855
MR-PCA	serine	HMDB0000187	n-acetylaspartate (naa)	HMDB0000812	GCST90200415	GCST90199665	2:211290507-212040821	0.128307962494279	0.0806300510926043	0.111538276616815
MR-PCA	serine	HMDB0000187	n-acetylaspartate (naa)	HMDB0000812	GCST90200415	GCST90199665	7:55905219-56847625	-0.211874072454625	0.0935573199411899	0.0235345022298705
MR-PCA	tyrosine	HMDB0000158	phenylalanine	HMDB0000159	GCST90200427	GCST90200396	6:111308006-112158646	0.374326611562099	0.0963742971107789	0.0001027131218659
MR-PCA	tyrosine	HMDB0000158	phenylalanine	HMDB0000159	GCST90200427	GCST90200396	16:71156147-71656147	0.144011249208035	0.107763858953693	0.181431819852954
MR-PCA	mannose	HMDB0000169	serine	HMDB0000187	GCST90200435	GCST90200415	2:27176853-28662558	0.243333384330207	0.0628259409156857	0.0001074440356383
MR-PCA	mannose	HMDB0000169	serine	HMDB0000187	GCST90200435	GCST90200415	12:22996345-23496345	0.0515441391521948	0.109595965523971	0.638133158967145
MR-PCA	caffeine	HMDB0001847	7-methylxanthine	HMDB0001991	GCST90200436	GCST90199754	15:56384745-56884745	0.166182760719162	0.111743878701885	0.136968460235376
MR-PCA	caffeine	HMDB0001847	7-methylxanthine	HMDB0001991	GCST90200436	GCST90199754	15:57044800-57544800	-0.0546163091790314	0.129205364428382	0.672507369306996
MR-PCA	betaine	HMDB0000043	5-oxoproline	HMDB0000267	GCST90200425	GCST90200280	2:211290507-211790507	0.139542552426201	0.101571562567348	0.169492959206794
MR-PCA	betaine	HMDB0000043	5-oxoproline	HMDB0000267	GCST90200425	GCST90200280	5:78081434-78907016	-0.0626028699641083	0.0597227769463186	0.294535247194014
MR-PCA	betaine	HMDB0000043	5-oxoproline	HMDB0000267	GCST90200425	GCST90200280	6:160264283-160825366	0.026610130826231	0.0748724374635437	0.722285281303478
MR-PCA	betaine	HMDB0000043	5-oxoproline	HMDB0000267	GCST90200425	GCST90200280	12:68601-568601	0.0700404939480346	0.07026354120274	0.318849188333633
MR-PCA	betaine	HMDB0000043	5-oxoproline	HMDB0000267	GCST90200425	GCST90200280	17:17178278-17678278	0.0628142521641884	0.107347982956578	0.558449492320632
MR-PCA	betaine	HMDB0000043	5-oxoproline	HMDB0000267	GCST90200425	GCST90200280	21:44165982-44665982	-0.014600355899757	0.116903444761424	0.900608707313774
MR-PCA	mannose	HMDB0000169	urate	HMDB0000289	GCST90200435	GCST90200307	2:27176853-28662558	-0.16979283990557	0.0628623457287671	0.0069125902453126
MR-PCA	mannose	HMDB0000169	urate	HMDB0000289	GCST90200435	GCST90200307	12:22996345-23496345	0.0235093400933235	0.109639682603428	0.830216706437514
MR-PCA	asparagine	HMDB0000168	xanthine	HMDB0000292	GCST90200452	M03147	11:61850353-62350353	-0.0253149408631443	0.132000081762218	0.847914744468867
MR-PCA	asparagine	HMDB0000168	xanthine	HMDB0000292	GCST90200452	M03147	14:103842789-104825326	0.046535803281027	0.100930982915914	0.644751547595052
MR-PCA	mannose	HMDB0000169	glutamine	HMDB0000641	GCST90200435	met-d-Gln	2:27176853-28662558	0.265870534663623	0.01688157995565	6.9610689509058295e-56
MR-PCA	mannose	HMDB0000169	glutamine	HMDB0000641	GCST90200435	met-d-Gln	12:22996345-23496345	0.0087721515625382	0.0299724481927024	0.769771465971114
MR-PCA	kynurenate	HMDB0000715	3-(4-hydroxyphenyl)lactate	HMDB0000755	GCST90200454	GCST90200371	1:241463402-241963402	0.0196511917120441	0.0496995608598019	0.69254792659313
MR-PCA	kynurenate	HMDB0000715	3-(4-hydroxyphenyl)lactate	HMDB0000755	GCST90200454	GCST90200371	4:170711647-171211647	0.155457193259167	0.108221202919886	0.15086685522063
MR-PCA	kynurenate	HMDB0000715	3-(4-hydroxyphenyl)lactate	HMDB0000755	GCST90200454	GCST90200371	16:58517848-59017848	0.535844488245253	0.131121845253221	4.37712735045717e-05
MR-PCA	asparagine	HMDB0000168	glycerol	HMDB0000131	GCST90200452	GCST90200325	2:211293055-211793055	-0.0745184788871413	0.122210063664606	0.542022588717862
MR-PCA	asparagine	HMDB0000168	glycerol	HMDB0000131	GCST90200452	GCST90200325	7:97139584-97639584	-0.148119847448069	0.111113772191167	0.182516478620635
MR-PCA	asparagine	HMDB0000168	glycerol	HMDB0000131	GCST90200452	GCST90200325	11:61850353-62350353	-0.173447792294804	0.100467825172848	0.0842752272128318
MR-PCA	asparagine	HMDB0000168	glycerol	HMDB0000131	GCST90200452	GCST90200325	14:103842789-104825326	-0.0869586751205799	0.0376490725778782	0.0209038679886881
MR-PCA	tryptophan	HMDB0000929	2-hydroxyphenylacetate	HMDB0000669	GCST90200441	GCST90200369	4:156527528-157027528	-0.010783927325522	0.094264092992757	0.908919746211756
MR-PCA	tryptophan	HMDB0000929	2-hydroxyphenylacetate	HMDB0000669	GCST90200441	GCST90200369	6:111301079-112053797	-0.0753233851805468	0.102438462605628	0.462154527965405
MR-PCA	bilirubin (z,z)	HMDB0000054	creatinine	HMDB0000562	GCST90200704	M00513	2:233988949-235124783	-0.004754189858341	0.0236038962628211	0.840373719809589
MR-PCA	bilirubin (z,z)	HMDB0000054	creatinine	HMDB0000562	GCST90200704	M00513	12:21093886-21593886	0.0545842325205562	0.137304088091601	0.690967334063719
MR-PCA	kynurenate	HMDB0000715	isoleucine	HMDB0000172	GCST90200454	M01125	1:241463402-241963402	-0.051503510292973	0.0813487685002098	0.526655459398417
MR-PCA	kynurenate	HMDB0000715	isoleucine	HMDB0000172	GCST90200454	M01125	4:170711647-171211647	-0.0157508666817279	0.124928403754884	0.899669273385144
MR-PCA	kynurenate	HMDB0000715	isoleucine	HMDB0000172	GCST90200454	M01125	16:58517848-59017848	-0.148675797850511	0.150929573068058	0.324590979092371
MR-PCA	5-acetylamino-6-formylamino-3-methyluracil	HMDB0011105	adenosine	HMDB0000050	GCST90200680	M00555	8:17743764-18765840	-0.0743957503738383	0.0342187275430271	0.0296958381074119
MR-PCA	5-acetylamino-6-formylamino-3-methyluracil	HMDB0011105	bilirubin (z,z)	HMDB0000054	GCST90200680	M27716	8:17743764-18765840	-0.0051069140544822	0.0366886425034951	0.889295231094691
MR-PCA	bilirubin (z,z)	HMDB0000054	2-aminobutyrate	HMDB0000452	GCST90200704	M32348	2:233988949-235124783	-0.0256161693402389	0.0235975750503608	0.277681474843609
MR-PCA	bilirubin (z,z)	HMDB0000054	2-aminobutyrate	HMDB0000452	GCST90200704	M32348	12:21093886-21593886	-0.323276508089666	0.137251494330548	0.0185048307726592
MR-PCA	n-acetyl-aspartyl-glutamate (naag)	HMDB0001067	acetylphosphate	HMDB0001494	GCST90200684	M15488	11:45663099-50986366	-0.0046200804762561	0.0243645919866847	0.849604773483213
MR-PCA	n-acetyl-aspartyl-glutamate (naag)	HMDB0001067	acetylphosphate	HMDB0001494	GCST90200684	M15488	11:54602007-58367668	0.0525784190886695	0.0387750925074949	0.175104143586532
MR-PCA	n-acetyl-aspartyl-glutamate (naag)	HMDB0001067	cystine	HMDB0000192	GCST90200684	GCST90200382	11:45663099-50986366	-0.0052134259995933	0.0219573753283478	0.812320166915326
MR-PCA	n-acetyl-aspartyl-glutamate (naag)	HMDB0001067	cystine	HMDB0000192	GCST90200684	GCST90200382	11:54602007-58367668	-0.0112143837018663	0.0337653874166072	0.739793656658736
MR-PCA	5-acetylamino-6-formylamino-3-methyluracil	HMDB0011105	taurine	HMDB0000251	GCST90200680	bioa_034	8:17743764-18765840	-0.0016816201541441	0.0143813752796653	0.906915197198308
MR-PCA	n-acetyl-aspartyl-glutamate (naag)	HMDB0001067	urea	HMDB0000294	GCST90200684	M01670	11:45663099-50986366	-0.0223515863646862	0.0243586070953628	0.358825555197601
MR-PCA	n-acetyl-aspartyl-glutamate (naag)	HMDB0001067	urea	HMDB0000294	GCST90200684	M01670	11:54602007-58367668	-0.001105132575643	0.0387688924390352	0.977258859820182
MR-PCA	orotidine	HMDB0000788	choline phosphate	HMDB0001565	GCST90200681	GCST90200363	3:124271035-124771035	0.143520635298593	0.132017029967872	0.276976142951332
MR-PCA	orotidine	HMDB0000788	choline phosphate	HMDB0001565	GCST90200681	GCST90200363	16:20142332-20642332	0.0155515880515452	0.11000900752994	0.887580419822674
MR-PCA	orotidine	HMDB0000788	choline phosphate	HMDB0001565	GCST90200681	GCST90200363	17:72554076-74203469	-0.0104882358184666	0.0264476886010978	0.691688038230252
MR-PCA	5-acetylamino-6-formylamino-3-methyluracil	HMDB0011105	beta-citrylglutamate	HMDB0241915	GCST90200680	GCST90199911	8:17743764-18765840	-0.0430368554148839	0.0244766188251495	0.078699142008114
MR-PCA	glutamine	HMDB0000641	dimethylglycine	HMDB0000092	M00053	GCST90200424	12:56615040-57115040	-0.251101721133621	0.107148897248545	0.0191045841262071
MR-PCA	glutamine	HMDB0000641	phenylethylamine	HMDB0012275	M00053	bioa_015	12:56615040-57115040	-0.0133781691014662	0.102037730297435	0.89568827290328
MR-PCA	glycine	HMDB0000123	sphingosine	HMDB0000252	GCST90200707	GCST90200385	1:75967169-76467169	-0.053253895460162	0.143636861102189	0.710821001079322
MR-PCA	glycine	HMDB0000123	sphingosine	HMDB0000252	GCST90200707	GCST90200385	2:211036896-212058697	0.0386243832379429	0.0301289573501224	0.199853591964205
MR-PCA	glycine	HMDB0000123	sphingosine	HMDB0000252	GCST90200707	GCST90200385	3:125659669-126159669	-0.0119979018803402	0.0905282658702038	0.894563428753022
MR-PCA	glycine	HMDB0000123	sphingosine	HMDB0000252	GCST90200707	GCST90200385	9:6290540-6790540	-0.140092502697463	0.0958570393497119	0.143885600335718
MR-PCA	orotidine	HMDB0000788	n-palmitoyl-sphinganine (d18:0/16:0)	HMDB11760	GCST90200681	GCST90200064	3:124271035-124771035	-0.134522004451596	0.132315682080555	0.30930821212733
MR-PCA	orotidine	HMDB0000788	n-palmitoyl-sphinganine (d18:0/16:0)	HMDB11760	GCST90200681	GCST90200064	16:20142332-20642332	0.16879514328308	0.110251199391113	0.125768144009891
MR-PCA	orotidine	HMDB0000788	n-palmitoyl-sphinganine (d18:0/16:0)	HMDB11760	GCST90200681	GCST90200064	17:72554076-74203469	-0.0183937029013115	0.026506386648254	0.487723127172392
MR-PCA	5-acetylamino-6-formylamino-3-methyluracil	HMDB0011105	2-aminobutyrate	HMDB0000452	GCST90200680	GCST90200305	8:17743764-18765840	-0.0009259135310867	0.0244547613461818	0.969797471053234
MR-PCA	tryptophan	HMDB0000929	4-hydroxy-2-oxoglutaric acid	HMDB0002070	M00054	GCST90199897	3:189559163-190059163	-0.260802578792532	0.162991401871232	0.109576351120469
MR-PCA	tryptophan	HMDB0000929	4-hydroxy-2-oxoglutaric acid	HMDB0002070	M00054	GCST90199897	5:153760041-154260041	-0.350283698504133	0.145768384813575	0.0162604950283585
MR-PCA	tryptophan	HMDB0000929	4-hydroxy-2-oxoglutaric acid	HMDB0002070	M00054	GCST90199897	6:111281159-111781159	0.004442332804033	0.145716590567514	0.975679366495639
MR-PCA	tryptophan	HMDB0000929	4-hydroxy-2-oxoglutaric acid	HMDB0002070	M00054	GCST90199897	6:125293311-125793311	-0.147474953876375	0.170956532408886	0.388332178906468
MR-PCA	tryptophan	HMDB0000929	4-hydroxy-2-oxoglutaric acid	HMDB0002070	M00054	GCST90199897	7:14057409-14557409	0.128540424070044	0.0999060843606039	0.198229359836948
MR-PCA	tryptophan	HMDB0000929	4-hydroxy-2-oxoglutaric acid	HMDB0002070	M00054	GCST90199897	11:116404435-116904435	0.176908800386369	0.119696669433329	0.139414211876756
MR-PCA	tryptophan	HMDB0000929	4-hydroxy-2-oxoglutaric acid	HMDB0002070	M00054	GCST90199897	16:53794515-54294515	-0.106389788667572	0.173386705825484	0.539480804414683
MR-PCA	tryptophan	HMDB0000929	paraxanthine	HMDB0001860	M00054	GCST90199654	3:189559163-190059163	0.0599272561656682	0.163860187558968	0.714572616238627
MR-PCA	tryptophan	HMDB0000929	paraxanthine	HMDB0001860	M00054	GCST90199654	5:153760041-154260041	0.28623930601881	0.146502643848331	0.0507229035169265
MR-PCA	tryptophan	HMDB0000929	paraxanthine	HMDB0001860	M00054	GCST90199654	6:111281159-111781159	-0.0675086184814216	0.146446721914423	0.644814871613633
MR-PCA	tryptophan	HMDB0000929	paraxanthine	HMDB0001860	M00054	GCST90199654	6:125293311-125793311	-0.229813825738613	0.171812114500021	0.18103077242294
MR-PCA	tryptophan	HMDB0000929	paraxanthine	HMDB0001860	M00054	GCST90199654	7:14057409-14557409	0.203948824010089	0.100398689329444	0.0422155182101743
MR-PCA	tryptophan	HMDB0000929	paraxanthine	HMDB0001860	M00054	GCST90199654	11:116404435-116904435	0.116937211955316	0.120287545591515	0.330977276743765
MR-PCA	tryptophan	HMDB0000929	paraxanthine	HMDB0001860	M00054	GCST90199654	16:53794515-54294515	0.0623931678553744	0.174257850799207	0.720305275945088
MR-PCA	n-acetyl-aspartyl-glutamate (naag)	HMDB0001067	n-acetylglucosaminylasparagine	HMDB0000489	GCST90200684	GCST90200316	11:45663099-50986366	-0.0103892981438489	0.0220001165913099	0.636756689137193
MR-PCA	n-acetyl-aspartyl-glutamate (naag)	HMDB0001067	n-acetylglucosaminylasparagine	HMDB0000489	GCST90200684	GCST90200316	11:54602007-58367668	-0.060010465753883	0.0338286258229552	0.0760705655288375
MR-PCA	n-acetyl-aspartyl-glutamate (naag)	HMDB0001067	cholesterol	HMDB0000067	GCST90200684	M00063	11:45663099-50986366	0.0210602597861484	0.0243315557930676	0.386735143778908
MR-PCA	n-acetyl-aspartyl-glutamate (naag)	HMDB0001067	cholesterol	HMDB0000067	GCST90200684	M00063	11:54602007-58367668	0.0551746565159603	0.0387212090870538	0.154180094200337
MR-PCA	5-acetylamino-6-formylamino-3-methyluracil	HMDB0011105	cystathionine	HMDB0000099	GCST90200680	GCST90200383	8:17743764-18765840	-0.0221242006978059	0.0247977119471786	0.372292612402421
MR-PCA	orotidine	HMDB0000788	myo-inositol	HMDB0000211	GCST90200681	M19934	3:124271035-124771035	-0.0902414103571285	0.156097248207559	0.5631897254634
MR-PCA	orotidine	HMDB0000788	myo-inositol	HMDB0000211	GCST90200681	M19934	17:72554076-74203469	0.0256575448713535	0.0419932998483141	0.541205276798359
MR-PCA	histidine	HMDB0000177	glucuronate	HMDB0000127	M00059	GCST90199641	4:9731889-10602550	-0.137523205246744	0.130288696568178	0.291184479183394
MR-PCA	glycine	HMDB0000123	n1-methyl-2-pyridone-5-carboxamide	HMDB0004193	GCST90200707	GCST90199778	1:75967169-76467169	-0.216949084040505	0.141915074115034	0.126332697751586
MR-PCA	glycine	HMDB0000123	n1-methyl-2-pyridone-5-carboxamide	HMDB0004193	GCST90200707	GCST90199778	2:211036896-212058697	-0.0132845516908851	0.0297682104931071	0.655404834746014
MR-PCA	glycine	HMDB0000123	n1-methyl-2-pyridone-5-carboxamide	HMDB0004193	GCST90200707	GCST90199778	3:125659669-126159669	-0.241690681682164	0.0894412847168265	0.0068876657637285
MR-PCA	glycine	HMDB0000123	n1-methyl-2-pyridone-5-carboxamide	HMDB0004193	GCST90200707	GCST90199778	9:6290540-6790540	0.0130355969776465	0.0947131826176641	0.890530994916036
MR-PCA	glycine	HMDB0000123	1-stearoyl-2-oleoyl-gps (18:0/18:1)	HMDB0010163	GCST90200707	GCST90199652	1:75967169-76467169	-0.0410099952918225	0.142981776356311	0.774250350724487
MR-PCA	glycine	HMDB0000123	1-stearoyl-2-oleoyl-gps (18:0/18:1)	HMDB0010163	GCST90200707	GCST90199652	2:211036896-212058697	-0.0126371700189911	0.0299904171390233	0.673482294191875
MR-PCA	glycine	HMDB0000123	1-stearoyl-2-oleoyl-gps (18:0/18:1)	HMDB0010163	GCST90200707	GCST90199652	3:125659669-126159669	0.0482368424566466	0.0901201975488338	0.592476944328614
MR-PCA	glycine	HMDB0000123	1-stearoyl-2-oleoyl-gps (18:0/18:1)	HMDB0010163	GCST90200707	GCST90199652	9:6290540-6790540	-0.118828129386528	0.0954236465471094	0.213032807895811
MR-PCA	leucine	HMDB0000687	isoleucine	HMDB0000172	M00060	bioa_010	4:88976422-89476422	0.413388456296609	0.033452351634766	4.43574889306731e-35
MR-PCA	leucine	HMDB0000687	isoleucine	HMDB0000172	M00060	bioa_010	6:45295851-45795851	0.08281634985268	0.0574829872683244	0.14966645519474
MR-PCA	orotidine	HMDB0000788	bilirubin (z,z)	HMDB0000054	GCST90200681	GCST90200704	3:124271035-124771035	-0.0078103180916008	0.13189037142239	0.952778267084938
MR-PCA	orotidine	HMDB0000788	bilirubin (z,z)	HMDB0000054	GCST90200681	GCST90200704	16:20142332-20642332	-0.0917476475845681	0.109900564821349	0.403816716199913
MR-PCA	orotidine	HMDB0000788	bilirubin (z,z)	HMDB0000054	GCST90200681	GCST90200704	17:72554076-74203469	0.0372719744214503	0.0264206927377236	0.158329706067364
MR-PCA	leucine	HMDB0000687	tyrosine	HMDB0000158	M00060	bioa_021	4:88976422-89476422	-0.0219577129849369	0.033456918628532	0.511632323331844
MR-PCA	leucine	HMDB0000687	tyrosine	HMDB0000158	M00060	bioa_021	6:45295851-45795851	0.0530304220048183	0.0574596669309864	0.356051199168
MR-PCA	cholesterol	HMDB0000067	serotonin (5ht)	HMDB0000259	M00063	M02342	1:109571511-110071511	0.161406000445386	0.172083830357179	0.34827019038289
MR-PCA	cholesterol	HMDB0000067	beta-citrylglutamate	HMDB0241915	M00063	GCST90199911	1:109571511-110071511	0.155850686295353	0.152220857276044	0.305908111005427
MR-PCA	cholesterol	HMDB0000067	3-hydroxybutyrate (bhba)	HMDB0000011	M00063	GCST90200367	1:109571511-110071511	-0.110204174184491	0.151630709260758	0.467352625965287
MR-PCA	phenylalanine	HMDB0000159	lactate	HMDB0000190	M00064	M00527	12:103007876-103507876	-0.196169101202198	0.15034965838549	0.191977118838634
MR-PCA	phenylalanine	HMDB0000159	uridine	HMDB0000296	M00064	M00606	12:103007876-103507876	-0.127978626000893	0.150464711118315	0.395016176121
MR-PCA	phenylalanine	HMDB0000159	bilirubin (z,z)	HMDB0000054	M00064	M27716	12:103007876-103507876	-0.213839969524763	0.161355313779443	0.185080356200281
MR-PCA	phenylalanine	HMDB0000159	glutamine	HMDB0000641	M00064	bioa_006	12:103007876-103507876	-0.0674109456627321	0.0438921339743588	0.124579579403075
MR-PCA	phenylalanine	HMDB0000159	spermidine	HMDB0001257	M00064	bioa_033	12:103007876-103507876	-0.0424206615090446	0.099853708781939	0.670961990678394
MR-PCA	creatinine	HMDB0000562	5-oxoproline	HMDB0000267	M00513	M01494	7:23845366-24345366	-0.0385672712502302	0.135615980474004	0.776114671268265
MR-PCA	caffeine	HMDB0001847	valine	HMDB0000883	M00569	met-d-Val	7:17037106-17537106	-0.042011963549946	0.0320607629065602	0.190065406604771
MR-PCA	caffeine	HMDB0001847	valine	HMDB0000883	M00569	met-d-Val	15:74777880-75277880	-0.0882692397131411	0.0374417397810146	0.0183980077322055
MR-PCA	tyrosine	HMDB0000158	n-acetylornithine	HMDB0003357	M01299	bioa_023	1:154514715-155014715	-0.102442524933317	0.071647822608554	0.152772553174392
MR-PCA	tyrosine	HMDB0000158	n-acetylornithine	HMDB0003357	M01299	bioa_023	6:111242119-112061922	-0.0332274686408781	0.0641345435630391	0.604395444727645
MR-PCA	tyrosine	HMDB0000158	n-acetylornithine	HMDB0003357	M01299	bioa_023	16:71357384-72149586	-0.0909361928967999	0.0638464455900439	0.154361005113946
MR-PCA	n-acetyl-aspartyl-glutamate (naag)	HMDB0001067	citrate	HMDB0000094	GCST90200684	met-d-Citrate	11:45663099-50986366	0.0017771247965357	0.0058672354902884	0.761973973169523
MR-PCA	n-acetyl-aspartyl-glutamate (naag)	HMDB0001067	citrate	HMDB0000094	GCST90200684	met-d-Citrate	11:54602007-58367668	0.0010145978830663	0.0092111200887303	0.912291017337614
MR-PCA	inositol 1-phosphate (i1p)	HMDB0000213	glucose	HMDB0000122	M01481	M20489	1:5349333-5849333	0.0685965988962926	0.0715479953869128	0.337684996787104
MR-PCA	inositol 1-phosphate (i1p)	HMDB0000213	glucose	HMDB0000122	M01481	M20489	4:31607204-32397858	0.0600275167003592	0.0633217184650742	0.343141291924438
MR-PCA	inositol 1-phosphate (i1p)	HMDB0000213	glucose	HMDB0000122	M01481	M20489	4:66148855-66648855	-0.0268572878530194	0.0740129579127566	0.716699920618687
MR-PCA	inositol 1-phosphate (i1p)	HMDB0000213	glucose	HMDB0000122	M01481	M20489	6:20616244-21116244	0.0032107258548802	0.0857791896466021	0.970142052622866
MR-PCA	inositol 1-phosphate (i1p)	HMDB0000213	glucose	HMDB0000122	M01481	M20489	10:114775621-115275621	-0.0790350753013737	0.0612758140394917	0.197111434484516
MR-PCA	inositol 1-phosphate (i1p)	HMDB0000213	glucose	HMDB0000122	M01481	M20489	12:47079779-47579779	-0.0314017354404157	0.0737041447825838	0.67007057677634
MR-PCA	inositol 1-phosphate (i1p)	HMDB0000213	glucose	HMDB0000122	M01481	M20489	12:62771708-63271708	-0.0860587091045492	0.0609418970148989	0.157907686739333
MR-PCA	inositol 1-phosphate (i1p)	HMDB0000213	glucose	HMDB0000122	M01481	M20489	14:96380570-96880570	-0.114276904036175	0.0716887285084823	0.110920193084102
MR-PCA	inositol 1-phosphate (i1p)	HMDB0000213	glucose	HMDB0000122	M01481	M20489	15:77060646-77560646	-0.074689633580147	0.0799964254795034	0.350478201781029
MR-PCA	4-acetamidobutanoate	HMDB0003681	4-hydroxyphenylpyruvate	HMDB0000707	M01558	GCST90200300	8:18010431-18510431	-0.0070562859492233	0.0513543004188993	0.890711474812874
MR-PCA	4-acetamidobutanoate	HMDB0003681	4-hydroxyphenylpyruvate	HMDB0000707	M01558	GCST90200300	18:22536478-23036478	-0.116243564632809	0.17324732685466	0.502240355480708
MR-PCA	inositol 1-phosphate (i1p)	HMDB0000213	myo-inositol	HMDB0000211	M01481	M19934	1:5349333-5849333	-0.0192587206733556	0.071405932779805	0.787385235642971
MR-PCA	inositol 1-phosphate (i1p)	HMDB0000213	myo-inositol	HMDB0000211	M01481	M19934	4:31607204-32397858	0.0929022097552193	0.0631901972286266	0.141507672748201
MR-PCA	inositol 1-phosphate (i1p)	HMDB0000213	myo-inositol	HMDB0000211	M01481	M19934	4:66148855-66648855	-0.0196770289301906	0.0738710063637078	0.789954173915822
MR-PCA	inositol 1-phosphate (i1p)	HMDB0000213	myo-inositol	HMDB0000211	M01481	M19934	6:20616244-21116244	0.0895330073715186	0.0856082282728617	0.295632224121261
MR-PCA	inositol 1-phosphate (i1p)	HMDB0000213	myo-inositol	HMDB0000211	M01481	M19934	10:114775621-115275621	0.0408844188004122	0.0611546371138853	0.503787938201954
MR-PCA	inositol 1-phosphate (i1p)	HMDB0000213	myo-inositol	HMDB0000211	M01481	M19934	12:47079779-47579779	-0.0691179759505146	0.073559486549238	0.347412435551632
MR-PCA	inositol 1-phosphate (i1p)	HMDB0000213	myo-inositol	HMDB0000211	M01481	M19934	12:62771708-63271708	0.12110754865607	0.0608231794687297	0.0464653478258513
MR-PCA	inositol 1-phosphate (i1p)	HMDB0000213	myo-inositol	HMDB0000211	M01481	M19934	14:96380570-96880570	0.0125286847535541	0.0715504007340592	0.860998756667604
MR-PCA	inositol 1-phosphate (i1p)	HMDB0000213	myo-inositol	HMDB0000211	M01481	M19934	15:77060646-77560646	-0.0070598876863846	0.0798412638591133	0.929539649226455
MR-PCA	caffeine	HMDB0001847	betaine	HMDB0000043	M00569	M03141	7:17037106-17537106	0.122506276952245	0.126791992558076	0.333944689988408
MR-PCA	caffeine	HMDB0001847	betaine	HMDB0000043	M00569	M03141	15:74777880-75277880	0.332632644614343	0.148034948325402	0.0246408405915567
MR-PCA	tryptophan	HMDB0000929	1-methylxanthine	HMDB0010738	M00054	GCST90199763	3:189559163-190059163	0.0910716391530413	0.162634746246331	0.575495453653558
MR-PCA	tryptophan	HMDB0000929	1-methylxanthine	HMDB0010738	M00054	GCST90199763	5:153760041-154260041	0.304662372616976	0.145408668028389	0.0361519148551309
MR-PCA	tryptophan	HMDB0000929	1-methylxanthine	HMDB0010738	M00054	GCST90199763	6:111281159-111781159	-0.0641423650308043	0.145349373267049	0.658997386849372
MR-PCA	tryptophan	HMDB0000929	1-methylxanthine	HMDB0010738	M00054	GCST90199763	6:125293311-125793311	-0.0616544433840955	0.170529783711244	0.717690963821369
MR-PCA	tryptophan	HMDB0000929	1-methylxanthine	HMDB0010738	M00054	GCST90199763	7:14057409-14557409	0.1839050262917	0.0996480021606746	0.0649580739795873
MR-PCA	tryptophan	HMDB0000929	1-methylxanthine	HMDB0010738	M00054	GCST90199763	11:116404435-116904435	0.106436265820348	0.119395742016898	0.372683619816197
MR-PCA	tryptophan	HMDB0000929	1-methylxanthine	HMDB0010738	M00054	GCST90199763	16:53794515-54294515	0.0868835342323284	0.172945608012364	0.615403824671245
MR-PCA	mannose	HMDB0000169	2-aminobutyrate	HMDB0000452	M00584	GCST90200305	2:27182547-28770083	0.0299032306713976	0.060750665916415	0.622557568759097
MR-PCA	mannose	HMDB0000169	phosphoethanolamine	HMDB0000224	M00584	GCST90200281	2:27182547-28770083	0.0541988845789684	0.0607064838699092	0.3719630883663
MR-PCA	n-acetyl-aspartyl-glutamate (naag)	HMDB0001067	lactate	HMDB0000190	GCST90200684	GCST90200408	11:45663099-50986366	-0.0102431490250947	0.0219036944602504	0.640038614980591
MR-PCA	n-acetyl-aspartyl-glutamate (naag)	HMDB0001067	lactate	HMDB0000190	GCST90200684	GCST90200408	11:54602007-58367668	-0.024543560216409	0.0336829372514014	0.466206920754913
MR-PCA	inosine	HMDB0000195	alanine	HMDB0000161	M01123	M32339	6:85876680-86677325	0.0125417441688653	0.0715233040846654	0.860803167171602
MR-PCA	tyrosine	HMDB0000158	cystine	HMDB0000192	M01299	M31454	1:154514715-155014715	0.0108220653054904	0.282066441175516	0.969395009155621
MR-PCA	tyrosine	HMDB0000158	cystine	HMDB0000192	M01299	M31454	6:111242119-112061922	-0.100426055395335	0.252337996007854	0.69064323481361
MR-PCA	tyrosine	HMDB0000158	cystine	HMDB0000192	M01299	M31454	16:71357384-72149586	-0.0566633339997824	0.25121683035667	0.821547166447794
MR-PCA	uridine	HMDB0000296	tyrosine	HMDB0000158	M00606	met-d-Tyr	1:20665172-21165172	0.0099147689518172	0.0409222342473471	0.808560747779087
MR-PCA	uridine	HMDB0000296	tyrosine	HMDB0000158	M00606	met-d-Tyr	7:47852911-48352911	0.0162658701805289	0.0383047068180266	0.67109609345506
MR-PCA	uridine	HMDB0000296	tyrosine	HMDB0000158	M00606	met-d-Tyr	22:50721752-51221752	-0.0141368600801059	0.0285717074575508	0.620751700854622
MR-PCA	n-acetyl-aspartyl-glutamate (naag)	HMDB0001067	3-methyl-2-oxobutyrate	HMDB0000019	GCST90200684	GCST90199677	11:45663099-50986366	0.047008154100434	0.0218509616614952	0.0314518774987503
MR-PCA	n-acetyl-aspartyl-glutamate (naag)	HMDB0001067	3-methyl-2-oxobutyrate	HMDB0000019	GCST90200684	GCST90199677	11:54602007-58367668	0.0389693653639188	0.0336049872456008	0.246199311516598
MR-PCA	inosine	HMDB0000195	aspartate	HMDB0000191	M01123	bioa_004	6:85876680-86677325	-0.0004548022033746	0.0350066880354726	0.989634282230339
MR-PCA	arachidonate (20:4n6)	HMDB0001043	ornithine	HMDB0000214	M01110	bioa_014	11:61330635-61830635	-0.0450653955193261	0.0242628539325612	0.063256782416838
MR-PCA	arachidonate (20:4n6)	HMDB0001043	acetoacetate	HMDB0000060	M01110	GCST90200318	11:61330635-61830635	-0.105151929940636	0.0518124661817563	0.0424102762479133
MR-PCA	methionine	HMDB0000696	3-methyl-2-oxovalerate	HMDB0000491	M01302	M15676	1:213396566-213896566	0.637500280518984	0.129114548684589	7.91392148904828e-07
MR-PCA	n-acetyl-aspartyl-glutamate (naag)	HMDB0001067	tryptophan	HMDB0000929	GCST90200684	GCST90200441	11:45663099-50986366	0.0498929817414967	0.0218765734928024	0.0225686939497643
MR-PCA	n-acetyl-aspartyl-glutamate (naag)	HMDB0001067	tryptophan	HMDB0000929	GCST90200684	GCST90200441	11:54602007-58367668	0.0699195109042164	0.0344262060558981	0.042255329327565
MR-PCA	n-acetyl-aspartyl-glutamate (naag)	HMDB0001067	creatinine	HMDB0000562	GCST90200684	met-d-Creatinine	11:45663099-50986366	-0.017940578380418	0.0059991382544539	0.002784975025993
MR-PCA	n-acetyl-aspartyl-glutamate (naag)	HMDB0001067	creatinine	HMDB0000562	GCST90200684	met-d-Creatinine	11:54602007-58367668	-0.0134326631283952	0.0094181895554557	0.153797102327515
MR-PCA	tyrosine	HMDB0000158	2-aminobutyrate	HMDB0000452	M01299	M32348	1:154514715-155014715	0.136369768287914	0.146330825376713	0.351373824936839
MR-PCA	tyrosine	HMDB0000158	2-aminobutyrate	HMDB0000452	M01299	M32348	6:111242119-112061922	-0.136729722178564	0.130916933944545	0.296300093859881
MR-PCA	tyrosine	HMDB0000158	2-aminobutyrate	HMDB0000452	M01299	M32348	16:71357384-72149586	0.177679039124102	0.130325495113843	0.172772774008885
MR-PCA	tyrosine	HMDB0000158	valine	HMDB0000883	M01299	bioa_022	1:154514715-155014715	0.0524204652433627	0.0429472986382888	0.222246392720258
MR-PCA	tyrosine	HMDB0000158	valine	HMDB0000883	M01299	bioa_022	6:111242119-112061922	-0.0547797344485584	0.0384788425593156	0.15455285547574
MR-PCA	tyrosine	HMDB0000158	valine	HMDB0000883	M01299	bioa_022	16:71357384-72149586	-0.064460280833721	0.0383030469140079	0.092394031128887
MR-PCA	pantothenate	HMDB0000210	n-acetylornithine	HMDB0003357	M01508	bioa_023	2:27200724-27700724	0.0730096386933656	0.0838935315076457	0.384155376696673
MR-PCA	citrate	HMDB0000094	1-methylxanthine	HMDB0010738	M01564	GCST90199763	5:14625868-15125868	0.0460533235547827	0.123297964928455	0.708767089442976
MR-PCA	citrate	HMDB0000094	1-methylxanthine	HMDB0010738	M01564	GCST90199763	17:6345930-6933878	0.0507599211036276	0.0845320657171608	0.548185548272304
MR-PCA	4-acetamidobutanoate	HMDB0003681	creatine	HMDB0000064	M01558	M27718	8:18010431-18510431	0.0906307038609877	0.0625788440586071	0.147543156433682
MR-PCA	4-acetamidobutanoate	HMDB0003681	creatine	HMDB0000064	M01558	M27718	18:22536478-23036478	0.0614674512092598	0.159525506700399	0.700004603997419
MR-PCA	citrate	HMDB0000094	3-methyl-2-oxobutyrate	HMDB0000019	M01564	M21047	5:14625868-15125868	0.0629929273579758	0.135032031286826	0.640855078512753
MR-PCA	citrate	HMDB0000094	3-methyl-2-oxobutyrate	HMDB0000019	M01564	M21047	9:84927464-85427464	0.0465903064278093	0.144236155181346	0.746684592219094
MR-PCA	citrate	HMDB0000094	3-methyl-2-oxobutyrate	HMDB0000019	M01564	M21047	17:6345930-6933878	-0.0456181124318428	0.0873077403687771	0.601323696772618
MR-PCA	citrate	HMDB0000094	3-methyl-2-oxobutyrate	HMDB0000019	M01564	M21047	22:18904608-19404608	-0.0694607617943452	0.160877892979802	0.665915299833283
MR-PCA	4-acetamidobutanoate	HMDB0003681	pantothenate	HMDB0000210	M01558	GCST90200279	8:18010431-18510431	-0.0449654073720084	0.0501440860303854	0.369866189785503
MR-PCA	4-acetamidobutanoate	HMDB0003681	pantothenate	HMDB0000210	M01558	GCST90200279	18:22536478-23036478	-0.391025542764076	0.169127196469226	0.0207765544699524
MR-PCA	valine	HMDB0000883	cortisone	HMDB0002802	M01649	M01769	4:88976422-89476422	0.0633379536494778	0.155625189648624	0.684015060457791
MR-PCA	urate	HMDB0000289	tryptophan	HMDB0000929	M01604	GCST90200441	4:9676051-10553081	0.0007023233654064	0.0466749922193753	0.987994602722877
MR-PCA	urate	HMDB0000289	spermidine	HMDB0001257	M01604	GCST90200423	4:9676051-10553081	-0.0233038705844081	0.0494099524324414	0.637181449777405
MR-PCA	valine	HMDB0000883	tryptophan	HMDB0000929	M01649	bioa_020	4:88976422-89476422	-0.101668596908575	0.0747078348665824	0.173550774664584
MR-PCA	valine	HMDB0000883	taurine	HMDB0000251	M01649	GCST90200420	4:88976422-89476422	0.0864941307862792	0.125096222576779	0.489301133988903
MR-PCA	valine	HMDB0000883	alpha-aminoadipic acid	HMDB0000510	M01649	bioa_025	4:88976422-89476422	0.0451743910706808	0.109532694437316	0.680025469660992
MR-PCA	valine	HMDB0000883	3-methyl-2-oxobutyrate	HMDB0000019	M01649	GCST90199677	4:88976422-89476422	1.02723502900757	0.124448406032796	1.52789447680256e-16
MR-PCA	citrulline	HMDB0000904	hypotaurine	HMDB0000965	M02132	GCST90200379	10:97115163-97871266	-0.177794109319363	0.12211435677613	0.145402567271753
MR-PCA	hypoxanthine	HMDB0000157	5-oxoproline	HMDB0000267	M03127	M01494	6:16038192-16538192	-0.106830710201786	0.112984864903478	0.34438777120121
MR-PCA	hypoxanthine	HMDB0000157	acetylphosphate	HMDB0001494	M03127	M15488	6:16038192-16538192	0.23093001304991	0.113053192544968	0.0410854247288746
MR-PCA	biliverdin	HMDB0001008	cortisol	HMDB0000063	M02137	GCST90200378	2:234046650-234918570	-0.0602789931877352	0.0311099448032077	0.0526706133684083
MR-PCA	hypoxanthine	HMDB0000157	tryptophan	HMDB0000929	M03127	GCST90200441	6:16038192-16538192	0.0826875466512265	0.109428738854554	0.449871564215613
MR-PCA	n-acetylornithine	HMDB0003357	cystine	HMDB0000192	M15630	M31454	2:73124156-74349562	0.0021196350344321	0.0481723662428247	0.964903561295161
MR-PCA	acetylphosphate	HMDB0001494	orotate	HMDB0000226	M15488	GCST90200392	1:109564880-110064880	0.159168079340204	0.147324536478042	0.279968174264288
MR-PCA	acetylphosphate	HMDB0001494	orotate	HMDB0000226	M15488	GCST90200392	6:96128415-96628415	-0.371837316851921	0.178419229741521	0.0371542323226559
MR-PCA	myo-inositol	HMDB0000211	glycine	HMDB0000123	M19934	met-d-Gly	16:24681798-25181798	-0.0621915596786478	0.030839440731722	0.0437347551418692
MR-PCA	myo-inositol	HMDB0000211	glycine	HMDB0000123	M19934	met-d-Gly	19:18368867-18868867	-0.0693726490524387	0.034926079959993	0.0470032749573011
MR-PCA	acetylphosphate	HMDB0001494	n-acetylornithine	HMDB0003357	M15488	bioa_023	1:109564880-110064880	0.0044110932851189	0.0702102294575697	0.949904319896994
MR-PCA	acetylphosphate	HMDB0001494	n-acetylornithine	HMDB0003357	M15488	bioa_023	6:96128415-96628415	-0.148399115461013	0.126535550941744	0.240881656504491
MR-PCA	acetylphosphate	HMDB0001494	glutamine	HMDB0000641	M15488	met-d-Gln	1:109564880-110064880	-0.0369361640046846	0.0363108875954892	0.309048745458785
MR-PCA	acetylphosphate	HMDB0001494	glutamine	HMDB0000641	M15488	met-d-Gln	6:96128415-96628415	-0.0116964609496873	0.0654406893966768	0.858146753636639
MR-PCA	eicosapentaenoate (epa; 20:5n3)	HMDB0001999	thyroxine	HMDB0000248	M18467	GCST90200293	11:61330635-61830635	0.167977397568024	0.0925872116007148	0.0696375021685978
MR-PCA	myo-inositol	HMDB0000211	alanine	HMDB0000161	M19934	M32339	16:24681798-25181798	0.102837219004071	0.122006865032494	0.399295227209026
MR-PCA	myo-inositol	HMDB0000211	alanine	HMDB0000161	M19934	M32339	19:18368867-18868867	-0.0267863218976871	0.138191997159311	0.846305782572202
MR-PCA	3-methyl-2-oxovalerate	HMDB0000491	methionine sulfoxide	HMDB0002005	M15676	GCST90199625	4:88976422-89476422	-0.0583197582628568	0.126500987140558	0.644782706890612
MR-PCA	3-methyl-2-oxovalerate	HMDB0000491	3-hydroxybutyrate (bhba)	HMDB0000011	M15676	GCST90200367	4:88976422-89476422	0.125594514311093	0.126125655658026	0.319352777037473
MR-PCA	eicosapentaenoate (epa; 20:5n3)	HMDB0001999	glucose	HMDB0000122	M18467	GCST90200440	11:61330635-61830635	0.234422483411935	0.093361975387628	0.0120424172399246
MR-PCA	eicosapentaenoate (epa; 20:5n3)	HMDB0001999	glutamine	HMDB0000641	M18467	met-d-Gln	11:61330635-61830635	0.0237135247669085	0.0248286029467253	0.339532707369244
MR-PCA	eicosapentaenoate (epa; 20:5n3)	HMDB0001999	glucose	HMDB0000122	M18467	met-d-Glucose	11:61330635-61830635	0.0728145267120205	0.0248152314343003	0.0033433594658217
MR-PCA	glucose	HMDB0000122	creatinine	HMDB0000562	M20489	M00513	2:169551488-170051488	-0.0718221259537825	0.140607965922558	0.609493216117768
MR-PCA	glucose	HMDB0000122	kynurenine	HMDB0000684	M20489	M15140	2:169551488-170051488	-0.250560030254425	0.140533225062248	0.0745987098716017
MR-PCA	glucose	HMDB0000122	3-methyl-2-oxobutyrate	HMDB0000019	M20489	M21047	2:169551488-170051488	0.247728315523755	0.142126613690432	0.0813316141561091
MR-PCA	myo-inositol	HMDB0000211	eicosapentaenoate (epa; 20:5n3)	HMDB0001999	M19934	M18467	16:24681798-25181798	0.218344288803661	0.121807538991629	0.0730472922596085
MR-PCA	myo-inositol	HMDB0000211	eicosapentaenoate (epa; 20:5n3)	HMDB0001999	M19934	M18467	19:18368867-18868867	-0.0456976710188221	0.137970331967185	0.740483034959433
MR-PCA	4-methyl-2-oxopentanoate	HMDB0000695	betaine	HMDB0000043	M22116	M03141	4:88976422-89476422	-0.103753137554824	0.148047453538188	0.483421589594005
MR-PCA	4-methyl-2-oxopentanoate	HMDB0000695	betaine	HMDB0000043	M22116	M03141	13:48209901-48709901	-0.156438436321653	0.182472831373198	0.39126554961828
MR-PCA	myo-inositol	HMDB0000211	hypotaurine	HMDB0000965	M19934	GCST90200379	16:24681798-25181798	0.178544454071008	0.111791409725736	0.110238646292308
MR-PCA	myo-inositol	HMDB0000211	hypotaurine	HMDB0000965	M19934	GCST90200379	19:18368867-18868867	-0.104157198347565	0.132053601728712	0.430258492366993
MR-PCA	3-methyl-2-oxobutyrate	HMDB0000019	taurochenodeoxycholate	HMDB0000951	M21047	M18494	4:88976422-89476422	0.0420087992131897	0.166880185801169	0.80124953509466
MR-PCA	3-methyl-2-oxobutyrate	HMDB0000019	glycochenodeoxycholate	HMDB0000637	M21047	M32346	4:88976422-89476422	0.205458418832073	0.149626247974563	0.16970751373511
MR-PCA	myo-inositol	HMDB0000211	cortisone	HMDB0002802	M19934	GCST90200360	16:24681798-25181798	0.143929750345018	0.112201119678355	0.19956791970449
MR-PCA	myo-inositol	HMDB0000211	cortisone	HMDB0002802	M19934	GCST90200360	19:18368867-18868867	-0.140452929999337	0.132530130136997	0.289244187130841
MR-PCA	3-methyl-2-oxobutyrate	HMDB0000019	serine	HMDB0000187	M21047	bioa_018	4:88976422-89476422	-0.180321685027985	0.0695440304893216	0.0095166585324915
MR-PCA	bilirubin (z,z)	HMDB0000054	taurine	HMDB0000251	M27716	bioa_034	2:234140469-234918570	-0.0059143430932882	0.0204195992742532	0.772091274300714
MR-PCA	creatine	HMDB0000064	gluconate	HMDB0000625	M27718	GCST90200373	2:211346498-211846498	0.0801476744214901	0.0854353918297098	0.348188611081166
MR-PCA	3-(4-hydroxyphenyl)lactate	HMDB0000755	3-aminoisobutyrate	HMDB0002166	M32197	GCST90200310	17:79879970-80379970	-0.108792727004616	0.136099052056204	0.42407918963037
MR-PCA	3-(4-hydroxyphenyl)lactate	HMDB0000755	glutamate	HMDB0000148	M32197	bioa_007	17:79879970-80379970	0.163518775055652	0.0657720663611837	0.0129135993386953
MR-PCA	3-(4-hydroxyphenyl)lactate	HMDB0000755	arginine	HMDB0000517	M32197	bioa_002	17:79879970-80379970	-0.168583015930615	0.066042680972229	0.0106910739094528
MR-PCA	3-(4-hydroxyphenyl)lactate	HMDB0000755	5-methylthioadenosine (mta)	HMDB0001173	M32197	GCST90200359	17:79879970-80379970	0.189595292651229	0.136543281884165	0.164973823126137
MR-PCA	alanine	HMDB0000161	phenylalanine	HMDB0000159	M32339	bioa_016	2:27480940-27980940	-0.103293103045261	0.0374789595435041	0.0058507791892156
MR-PCA	alanine	HMDB0000161	phenylalanine	HMDB0000159	M32339	bioa_016	12:46962370-47462370	0.13679381898154	0.0467625857284086	0.0034414258085374
MR-PCA	cystine	HMDB0000192	threonine	HMDB0000167	M31454	GCST90200432	22:24745202-25245202	0.074293528944312	0.0580466238487798	0.200582397732749
MR-PCA	serine	HMDB0000187	isoleucine	HMDB0000172	M32315	met-d-Ile	1:119966025-120466025	-0.0424824478872656	0.0218987675638423	0.0523861343831659
MR-PCA	serine	HMDB0000187	isoleucine	HMDB0000172	M32315	met-d-Ile	2:211323559-211823559	-0.0589286183498598	0.0298113392323262	0.0480734866161208
MR-PCA	serine	HMDB0000187	isoleucine	HMDB0000172	M32315	met-d-Ile	7:55822010-56322010	-0.0356693562522775	0.0334000733002188	0.285546470519072
MR-PCA	serine	HMDB0000187	hydroxy-n6,n6,n6-trimethyllysine*	HMDB01422	M32315	GCST90200240	1:119966025-120466025	-0.0399656433971318	0.0765519250866556	0.60161995745857
MR-PCA	serine	HMDB0000187	hydroxy-n6,n6,n6-trimethyllysine*	HMDB01422	M32315	GCST90200240	2:211323559-211823559	0.205946726736212	0.0927943078618132	0.0264602269720502
MR-PCA	serine	HMDB0000187	hydroxy-n6,n6,n6-trimethyllysine*	HMDB01422	M32315	GCST90200240	7:55822010-56322010	0.0933327768339229	0.135880262624295	0.492161402796488
MR-PCA	serine	HMDB0000187	ornithine	HMDB0000214	M32315	M01493	1:119966025-120466025	-0.0403034754017753	0.0869037500064533	0.642811522849646
MR-PCA	serine	HMDB0000187	ornithine	HMDB0000214	M32315	M01493	2:211323559-211823559	-0.0238833398287326	0.11831896267169	0.840029649067289
MR-PCA	serine	HMDB0000187	ornithine	HMDB0000214	M32315	M01493	7:55822010-56322010	0.251706158553194	0.132530877675915	0.057534698341488
MR-PCA	2-aminobutyrate	HMDB0000452	urea	HMDB0000294	M32348	GCST90200417	2:64958074-65458074	0.0026000860957948	0.0961213038147738	0.978419814311752
MR-PCA	2-aminobutyrate	HMDB0000452	urea	HMDB0000294	M32348	GCST90200417	4:88993818-89493818	0.0267693820562138	0.13162435573589	0.838840283687578
MR-PCA	alanine	HMDB0000161	biliverdin	HMDB0001008	bioa_001	M02137	1:206985954-207485954	-0.390280443042053	0.378678186611046	0.30271022003894
MR-PCA	alanine	HMDB0000161	biliverdin	HMDB0001008	bioa_001	M02137	2:27143030-28594285	-0.5501976428634	0.303259288719047	0.069634435987692
MR-PCA	alanine	HMDB0000161	biliverdin	HMDB0001008	bioa_001	M02137	2:64958074-65458074	-0.513238678286095	0.306543293504861	0.0940759851529758
MR-PCA	alanine	HMDB0000161	biliverdin	HMDB0001008	bioa_001	M02137	3:71155270-71655270	-0.495585372916374	0.564938338051622	0.380357384757975
MR-PCA	alanine	HMDB0000161	biliverdin	HMDB0001008	bioa_001	M02137	4:88976422-89476422	-0.144160222582557	0.472874601559153	0.760473310818363
MR-PCA	alanine	HMDB0000161	biliverdin	HMDB0001008	bioa_001	M02137	7:72732874-73232874	0.287631396396228	0.500326741476757	0.565367645485658
MR-PCA	alanine	HMDB0000161	biliverdin	HMDB0001008	bioa_001	M02137	8:145568681-146068681	-0.0128698728390419	0.562928144866443	0.981760055080907
MR-PCA	alanine	HMDB0000161	biliverdin	HMDB0001008	bioa_001	M02137	9:4040541-4540541	-0.113382917052874	0.50566432565771	0.822581718125044
MR-PCA	alanine	HMDB0000161	biliverdin	HMDB0001008	bioa_001	M02137	11:116336283-116836283	-0.0064621915487072	0.45154955225553	0.988581747355579
MR-PCA	alanine	HMDB0000161	biliverdin	HMDB0001008	bioa_001	M02137	12:46636543-47713425	0.0153146640251489	0.218418812768281	0.944101293444963
MR-PCA	alanine	HMDB0000161	biliverdin	HMDB0001008	bioa_001	M02137	12:56615040-57115040	0.361036660780322	0.289725920972908	0.212716040578994
MR-PCA	alanine	HMDB0000161	biliverdin	HMDB0001008	bioa_001	M02137	12:59727701-60227701	0.007822007344809	0.393963636938878	0.984159327690864
MR-PCA	alanine	HMDB0000161	biliverdin	HMDB0001008	bioa_001	M02137	14:75116447-75616447	-0.139188102703918	0.583427674940652	0.811439345962807
MR-PCA	alanine	HMDB0000161	biliverdin	HMDB0001008	bioa_001	M02137	16:69621701-70931491	-0.102095961861008	0.262750752435814	0.697597354504857
MR-PCA	alanine	HMDB0000161	biliverdin	HMDB0001008	bioa_001	M02137	17:40568584-41068584	-0.369515673373973	0.650684319023685	0.570111170131753
MR-PCA	alanine	HMDB0000161	biliverdin	HMDB0001008	bioa_001	M02137	22:18906543-19406543	0.431419363776778	0.496209088081331	0.384611653576522
MR-PCA	glycine	HMDB0000123	aspartate	HMDB0000191	M32338	bioa_004	2:211289363-212090389	-0.176779151800843	0.0257230841643678	6.31335913398924e-12
MR-PCA	glycochenodeoxycholate	HMDB0000637	cysteine	HMDB0000574	M32346	M31453	6:156877825-157377825	-0.0662525975277513	0.161407490435215	0.681462728547186
MR-PCA	serine	HMDB0000187	tryptophan	HMDB0000929	M32315	bioa_020	1:119966025-120466025	-0.0232254470348002	0.0421289850041175	0.581432307457648
MR-PCA	serine	HMDB0000187	tryptophan	HMDB0000929	M32315	bioa_020	2:211323559-211823559	-0.102362159629733	0.0574607635296626	0.0748427091810412
MR-PCA	serine	HMDB0000187	tryptophan	HMDB0000929	M32315	bioa_020	7:55822010-56322010	-0.0917965423857101	0.0643762123465678	0.153885993139574
MR-PCA	alanine	HMDB0000161	bilirubin (z,z)	HMDB0000054	M32339	M27716	2:27480940-27980940	0.07379948857655	0.135310498746531	0.585472634219475
MR-PCA	alanine	HMDB0000161	bilirubin (z,z)	HMDB0000054	M32339	M27716	12:46962370-47462370	-0.022479103346974	0.169249566796919	0.894338653180598
MR-PCA	glycochenodeoxycholate	HMDB0000637	arginine	HMDB0000517	M32346	GCST90200372	6:156877825-157377825	0.0507152815853024	0.151433848726267	0.737700095449936
MR-PCA	oleamide	HMDB0002117	dimethylglycine	HMDB0000092	M32458	GCST90200424	12:21138621-21638621	-0.0347292575486251	0.0873282917268127	0.690861502098553
MR-PCA	oleamide	HMDB0002117	dimethylglycine	HMDB0000092	M32458	GCST90200424	19:15740431-16240431	0.0755375680555925	0.125034226495319	0.54575380846426
MR-PCA	dehydroepiandrosterone sulfate (dhea-s)	HMDB0001032	ornithine	HMDB0000214	M32425	bioa_014	7:98868801-99739571	0.0218692527124863	0.0581124618771387	0.706674266053701
MR-PCA	dehydroepiandrosterone sulfate (dhea-s)	HMDB0001032	ornithine	HMDB0000214	M32425	bioa_014	19:48115523-48615523	-0.0692960010816987	0.0560613227565217	0.216430676342049
MR-PCA	1-methylxanthine	HMDB0010738	docosahexaenoate (dha; 22:6n3)	HMDB0002183	M34389	M19323	8:18010431-18510431	-0.0265227036717439	0.0543109083068187	0.625302321574239
MR-PCA	7-methylxanthine	HMDB0001991	1-methylurate	HMDB0003099	M34390	M34395	5:168189476-168689476	0.285413629500443	0.124735561568653	0.0221288086508704
MR-PCA	1-methylurate	HMDB0003099	citrulline	HMDB0000904	M34395	bioa_005	8:18010431-18510431	-0.0097943487100587	0.0386536620310337	0.799968907600336
MR-PCA	7-methylxanthine	HMDB0001991	acetate	HMDB0000042	M34390	met-d-Acetate	5:168189476-168689476	-0.0223615875079177	0.0265425297672251	0.399518549399747
MR-PCA	alanine	HMDB0000161	arachidonate (20:4n6)	HMDB0001043	bioa_001	GCST90200358	1:206985954-207485954	0.903776898667166	0.335671799475591	0.0070930841629143
MR-PCA	alanine	HMDB0000161	arachidonate (20:4n6)	HMDB0001043	bioa_001	GCST90200358	2:27143030-28594285	-0.163114080901173	0.313098580676889	0.602389643022507
MR-PCA	alanine	HMDB0000161	arachidonate (20:4n6)	HMDB0001043	bioa_001	GCST90200358	2:64958074-65458074	-0.441397639859721	0.268267300032191	0.0998945522229942
MR-PCA	alanine	HMDB0000161	arachidonate (20:4n6)	HMDB0001043	bioa_001	GCST90200358	3:71155270-71655270	-0.220142586535889	0.517460536762977	0.670524155381042
MR-PCA	alanine	HMDB0000161	arachidonate (20:4n6)	HMDB0001043	bioa_001	GCST90200358	4:88976422-89476422	-0.534783395839376	0.366621845991974	0.144653622747935
MR-PCA	alanine	HMDB0000161	arachidonate (20:4n6)	HMDB0001043	bioa_001	GCST90200358	7:72732874-73232874	-0.41007260151571	0.429607889260352	0.339816628862136
MR-PCA	alanine	HMDB0000161	arachidonate (20:4n6)	HMDB0001043	bioa_001	GCST90200358	8:145568681-146068681	0.225907723819604	0.499055196763227	0.650785796350215
MR-PCA	alanine	HMDB0000161	arachidonate (20:4n6)	HMDB0001043	bioa_001	GCST90200358	9:4040541-4540541	-0.598020818658123	0.445931427097388	0.179900959049397
MR-PCA	alanine	HMDB0000161	arachidonate (20:4n6)	HMDB0001043	bioa_001	GCST90200358	12:46636543-47713425	0.21471849540759	0.188592913377159	0.25489966909856
MR-PCA	alanine	HMDB0000161	arachidonate (20:4n6)	HMDB0001043	bioa_001	GCST90200358	12:56615040-57115040	0.261266991359738	0.26404730040721	0.322433038831462
MR-PCA	alanine	HMDB0000161	arachidonate (20:4n6)	HMDB0001043	bioa_001	GCST90200358	12:59727701-60227701	-0.55538166380555	0.33236799019867	0.0947247965411615
MR-PCA	alanine	HMDB0000161	arachidonate (20:4n6)	HMDB0001043	bioa_001	GCST90200358	14:75116447-75616447	0.774010238629434	0.507977576330423	0.127581305213172
MR-PCA	alanine	HMDB0000161	arachidonate (20:4n6)	HMDB0001043	bioa_001	GCST90200358	16:69621701-70931491	0.015509753136519	0.229123661356364	0.946031115699933
MR-PCA	alanine	HMDB0000161	arachidonate (20:4n6)	HMDB0001043	bioa_001	GCST90200358	17:40568584-41068584	0.174903661754446	0.536446905198025	0.744393368382318
MR-PCA	alanine	HMDB0000161	arachidonate (20:4n6)	HMDB0001043	bioa_001	GCST90200358	22:18906543-19406543	-0.410698385587852	0.461612626959731	0.373625095868281
MR-PCA	histidine	HMDB0000177	3-methyl-2-oxobutyrate	HMDB0000019	bioa_009	M21047	2:27492603-27992603	-1.40239501334079	0.386558937091431	0.0002857420504252
MR-PCA	histidine	HMDB0000177	3-methyl-2-oxobutyrate	HMDB0000019	bioa_009	M21047	2:211331245-211831245	0.383540345780111	0.382159656598234	0.315565253733285
MR-PCA	histidine	HMDB0000177	3-methyl-2-oxobutyrate	HMDB0000019	bioa_009	M21047	3:186208322-186708322	0.192009730626101	0.327082149739222	0.557178022321556
MR-PCA	histidine	HMDB0000177	3-methyl-2-oxobutyrate	HMDB0000019	bioa_009	M21047	4:186893802-187393802	0.43392691206465	0.259215300525194	0.0941302210318121
MR-PCA	histidine	HMDB0000177	3-methyl-2-oxobutyrate	HMDB0000019	bioa_009	M21047	8:145389726-145889726	-0.41799965390945	0.552502506727728	0.449315294955859
MR-PCA	histidine	HMDB0000177	3-methyl-2-oxobutyrate	HMDB0000019	bioa_009	M21047	9:135904304-136404304	0.0218482177744867	0.436892931261045	0.960115874474807
MR-PCA	histidine	HMDB0000177	3-methyl-2-oxobutyrate	HMDB0000019	bioa_009	M21047	12:56615040-57115040	-0.0018852259450628	0.417655924067194	0.996398500582332
MR-PCA	histidine	HMDB0000177	3-methyl-2-oxobutyrate	HMDB0000019	bioa_009	M21047	12:96083535-96730076	0.0191518771345736	0.160156362618318	0.904813987571557
MR-PCA	histidine	HMDB0000177	3-methyl-2-oxobutyrate	HMDB0000019	bioa_009	M21047	14:21229605-21729605	-0.0666190785460535	0.244139925621485	0.784951205326228
MR-PCA	histidine	HMDB0000177	3-methyl-2-oxobutyrate	HMDB0000019	bioa_009	M21047	15:58473939-58973939	0.0106502702177319	0.388338916132895	0.978120603681802
MR-PCA	ornithine	HMDB0000214	phenylalanine	HMDB0000159	bioa_014	M00064	2:219037276-219805573	-0.237757040925681	0.278885634444024	0.39392263932089
MR-PCA	ornithine	HMDB0000214	phenylalanine	HMDB0000159	bioa_014	M00064	4:144415809-145209327	0.161571265531637	0.280927815200047	0.565200368121218
MR-PCA	ornithine	HMDB0000214	phenylalanine	HMDB0000159	bioa_014	M00064	6:131638147-132138147	0.236916365550737	0.239786285207961	0.323137297955378
MR-PCA	ornithine	HMDB0000214	phenylalanine	HMDB0000159	bioa_014	M00064	9:135887106-136387106	0.212504410491824	0.269470894703324	0.430346562269621
MR-PCA	ornithine	HMDB0000214	phenylalanine	HMDB0000159	bioa_014	M00064	10:97138162-97638162	0.0880888902377821	0.305321772951523	0.77295510970016
MR-PCA	ornithine	HMDB0000214	phenylalanine	HMDB0000159	bioa_014	M00064	12:46964292-47464292	0.2445474203053	0.224944987080711	0.276973514280858
MR-PCA	ornithine	HMDB0000214	phenylalanine	HMDB0000159	bioa_014	M00064	12:132819894-133319894	0.598084773601497	0.290387199021231	0.0394357094471718
MR-PCA	ornithine	HMDB0000214	phenylalanine	HMDB0000159	bioa_014	M00064	16:68152686-68652686	0.0881171234569558	0.296394234449013	0.766239754461765
MR-PCA	ornithine	HMDB0000214	phenylalanine	HMDB0000159	bioa_014	M00064	19:12789284-13289284	-0.026192574009172	0.271140900111557	0.923042993099675
MR-PCA	histidine	HMDB0000177	alanine	HMDB0000161	bioa_009	met-d-Ala	2:27492603-27992603	-1.16627296086996	0.0967474501359231	1.82934815284711e-33
MR-PCA	histidine	HMDB0000177	alanine	HMDB0000161	bioa_009	met-d-Ala	2:211331245-211831245	0.53780391421698	0.095613011476654	1.85724743571896e-08
MR-PCA	histidine	HMDB0000177	alanine	HMDB0000161	bioa_009	met-d-Ala	3:186208322-186708322	0.0985569139086826	0.081832972546019	0.228447844711062
MR-PCA	histidine	HMDB0000177	alanine	HMDB0000161	bioa_009	met-d-Ala	4:186893802-187393802	-0.0463958942141347	0.0648546431443101	0.47437255663693
MR-PCA	histidine	HMDB0000177	alanine	HMDB0000161	bioa_009	met-d-Ala	8:145389726-145889726	0.343465827248856	0.138235103541326	0.0129678922338768
MR-PCA	histidine	HMDB0000177	alanine	HMDB0000161	bioa_009	met-d-Ala	9:135904304-136404304	-0.341629916111829	0.109306750625409	0.0017754908374345
MR-PCA	histidine	HMDB0000177	alanine	HMDB0000161	bioa_009	met-d-Ala	12:56615040-57115040	1.661193196572	0.104402074556081	5.273805946025679e-57
MR-PCA	histidine	HMDB0000177	alanine	HMDB0000161	bioa_009	met-d-Ala	12:96083535-96730076	0.0760285031237738	0.0400699662330051	0.0577759911195169
MR-PCA	histidine	HMDB0000177	alanine	HMDB0000161	bioa_009	met-d-Ala	14:21229605-21729605	0.0042273046976917	0.0610887268653319	0.944830881777855
MR-PCA	histidine	HMDB0000177	alanine	HMDB0000161	bioa_009	met-d-Ala	15:58473939-58973939	-0.0853596282485367	0.0971629346194859	0.379661326969986
MR-PCA	alanine	HMDB0000161	7-methylxanthine	HMDB0001991	bioa_001	GCST90199754	1:206985954-207485954	-0.834867259592033	0.340972470170669	0.0143456907174107
MR-PCA	alanine	HMDB0000161	7-methylxanthine	HMDB0001991	bioa_001	GCST90199754	2:27143030-28594285	-0.169616878474216	0.318011060134909	0.593778961527692
MR-PCA	alanine	HMDB0000161	7-methylxanthine	HMDB0001991	bioa_001	GCST90199754	2:64958074-65458074	0.387792321295206	0.272459628850643	0.154648641680843
MR-PCA	alanine	HMDB0000161	7-methylxanthine	HMDB0001991	bioa_001	GCST90199754	3:71155270-71655270	-0.126039213007672	0.525550760670332	0.810467397718167
MR-PCA	alanine	HMDB0000161	7-methylxanthine	HMDB0001991	bioa_001	GCST90199754	4:88976422-89476422	-0.485129298369371	0.372329637927238	0.192589634513586
MR-PCA	alanine	HMDB0000161	7-methylxanthine	HMDB0001991	bioa_001	GCST90199754	7:72732874-73232874	0.771157050536029	0.436288470353869	0.0771379407088874
MR-PCA	alanine	HMDB0000161	7-methylxanthine	HMDB0001991	bioa_001	GCST90199754	8:145568681-146068681	0.559290553406116	0.506842488012771	0.269818768143603
MR-PCA	alanine	HMDB0000161	7-methylxanthine	HMDB0001991	bioa_001	GCST90199754	9:4040541-4540541	0.281260970128752	0.452932379547896	0.534614204517088
MR-PCA	alanine	HMDB0000161	7-methylxanthine	HMDB0001991	bioa_001	GCST90199754	12:46636543-47713425	-0.0380248062933189	0.191546329198784	0.842642204086437
MR-PCA	alanine	HMDB0000161	7-methylxanthine	HMDB0001991	bioa_001	GCST90199754	12:56615040-57115040	0.208327943469896	0.268187020346569	0.437276191363466
MR-PCA	alanine	HMDB0000161	7-methylxanthine	HMDB0001991	bioa_001	GCST90199754	12:59727701-60227701	0.045152469704685	0.337604641525737	0.893605304623076
MR-PCA	alanine	HMDB0000161	7-methylxanthine	HMDB0001991	bioa_001	GCST90199754	14:75116447-75616447	-0.591990987675939	0.515971365497406	0.25124400987443
MR-PCA	alanine	HMDB0000161	7-methylxanthine	HMDB0001991	bioa_001	GCST90199754	16:69621701-70931491	-0.325925364133873	0.232668450465211	0.161269519285545
MR-PCA	alanine	HMDB0000161	7-methylxanthine	HMDB0001991	bioa_001	GCST90199754	17:40568584-41068584	-0.553684370927613	0.544872918810585	0.309547690828919
MR-PCA	alanine	HMDB0000161	7-methylxanthine	HMDB0001991	bioa_001	GCST90199754	22:18906543-19406543	-0.740902112761448	0.468906228918829	0.114092083110287
MR-PCA	ornithine	HMDB0000214	gluconate	HMDB0000625	bioa_014	GCST90200373	2:219037276-219805573	-0.398909910446814	0.268559622829398	0.137446327606178
MR-PCA	ornithine	HMDB0000214	gluconate	HMDB0000625	bioa_014	GCST90200373	4:144415809-145209327	0.158333753741761	0.29262543815716	0.588452486024813
MR-PCA	ornithine	HMDB0000214	gluconate	HMDB0000625	bioa_014	GCST90200373	6:131638147-132138147	0.289129776815321	0.238590483164776	0.225579593703764
MR-PCA	ornithine	HMDB0000214	gluconate	HMDB0000625	bioa_014	GCST90200373	10:97138162-97638162	-0.27100136124753	0.288790380050759	0.348038052369653
MR-PCA	ornithine	HMDB0000214	gluconate	HMDB0000625	bioa_014	GCST90200373	12:46964292-47464292	-0.154177602510452	0.213097111506683	0.469367444473184
MR-PCA	ornithine	HMDB0000214	gluconate	HMDB0000625	bioa_014	GCST90200373	12:132819894-133319894	-0.113646242770955	0.300300370658503	0.705102347043076
MR-PCA	ornithine	HMDB0000214	gluconate	HMDB0000625	bioa_014	GCST90200373	19:12789284-13289284	-0.169483099527678	0.259702748966249	0.514011490108651
MR-PCA	n-acetylornithine	HMDB0003357	kynurenate	HMDB0000715	bioa_023	GCST90200454	2:72878681-74437061	0.011616351552085	0.0238730995184463	0.626550691309741
MR-PCA	n-acetylornithine	HMDB0003357	kynurenate	HMDB0000715	bioa_023	GCST90200454	5:950573-1450573	0.308150632487749	0.235115325938318	0.189980738669401
MR-PCA	n-acetylornithine	HMDB0003357	kynurenate	HMDB0000715	bioa_023	GCST90200454	17:37301988-37801988	-0.224972199193578	0.293817736416875	0.443863013659259
MR-PCA	histidine	HMDB0000177	alanine	HMDB0000161	bioa_009	bioa_001	2:27492603-27992603	-1.51193997543472	0.112137510043399	1.97173496814575e-41
MR-PCA	histidine	HMDB0000177	alanine	HMDB0000161	bioa_009	bioa_001	2:211331245-211831245	0.510437314643887	0.110460275922427	3.81888448684381e-06
MR-PCA	histidine	HMDB0000177	alanine	HMDB0000161	bioa_009	bioa_001	3:186208322-186708322	0.106020873262899	0.0949234577005581	0.264033195339642
MR-PCA	histidine	HMDB0000177	alanine	HMDB0000161	bioa_009	bioa_001	4:186893802-187393802	0.129492438133259	0.073522035699522	0.0781920655428385
MR-PCA	histidine	HMDB0000177	alanine	HMDB0000161	bioa_009	bioa_001	8:145389726-145889726	0.0368717973570185	0.159600288571434	0.8172946953092
MR-PCA	histidine	HMDB0000177	alanine	HMDB0000161	bioa_009	bioa_001	9:135904304-136404304	0.14336474218233	0.126280223446474	0.256253607498821
MR-PCA	histidine	HMDB0000177	alanine	HMDB0000161	bioa_009	bioa_001	12:56615040-57115040	1.50048882238435	0.121384941923125	4.22686263805757e-35
MR-PCA	histidine	HMDB0000177	alanine	HMDB0000161	bioa_009	bioa_001	12:96083535-96730076	0.0601211412331912	0.0462571770732058	0.19369870936575
MR-PCA	histidine	HMDB0000177	alanine	HMDB0000161	bioa_009	bioa_001	14:21229605-21729605	0.119667941395141	0.0710820056356081	0.0922745709391025
MR-PCA	histidine	HMDB0000177	alanine	HMDB0000161	bioa_009	bioa_001	15:58473939-58973939	0.123895415007422	0.112416945270733	0.270415494082933
MR-PCA	asparagine	HMDB0000168	phosphate	HMDB0001429	bioa_003	M11438	2:27480940-27980940	-0.0412652896736958	0.263825986158585	0.87570905712569
MR-PCA	asparagine	HMDB0000168	phosphate	HMDB0001429	bioa_003	M11438	4:178111051-178611051	-0.0743254910416309	0.237443398997414	0.754262401159356
MR-PCA	asparagine	HMDB0000168	phosphate	HMDB0001429	bioa_003	M11438	7:97252737-97752737	-0.392692215387843	0.231730425315994	0.0901498225384353
MR-PCA	asparagine	HMDB0000168	phosphate	HMDB0001429	bioa_003	M11438	11:61853420-62353420	-0.0566176649462699	0.189788227582801	0.765458776623682
MR-PCA	asparagine	HMDB0000168	phosphate	HMDB0001429	bioa_003	M11438	12:46900176-47400176	0.13822326219387	0.27695797134282	0.617725372092725
MR-PCA	asparagine	HMDB0000168	phosphate	HMDB0001429	bioa_003	M11438	14:103514503-104812812	-0.0784099790804698	0.0756095218350952	0.299717951994139
MR-PCA	arginine	HMDB0000517	dihydroorotate	HMDB03349	bioa_002	GCST90200444	2:24182937-24682937	-0.156197564931126	0.272456557437542	0.56644600679548
MR-PCA	arginine	HMDB0000517	dihydroorotate	HMDB03349	bioa_002	GCST90200444	2:211333022-211833022	0.571582319878966	0.207613431874798	0.0059032314568314
MR-PCA	arginine	HMDB0000517	dihydroorotate	HMDB03349	bioa_002	GCST90200444	2:219037276-219788019	-0.134558655719281	0.274948597624506	0.62456159437689
MR-PCA	arginine	HMDB0000517	dihydroorotate	HMDB03349	bioa_002	GCST90200444	4:144583533-145083533	0.0098536057833631	0.237320670362735	0.96688117574243
MR-PCA	arginine	HMDB0000517	dihydroorotate	HMDB03349	bioa_002	GCST90200444	5:177386199-177886199	0.563329024103106	0.286760879379557	0.0494772769016884
MR-PCA	arginine	HMDB0000517	dihydroorotate	HMDB03349	bioa_002	GCST90200444	6:131339506-132265729	-0.059315142081799	0.132375467495056	0.65409359370471
MR-PCA	arginine	HMDB0000517	dihydroorotate	HMDB03349	bioa_002	GCST90200444	6:135177817-135677817	0.406823554708578	0.306899985984869	0.184975537886378
MR-PCA	arginine	HMDB0000517	dihydroorotate	HMDB03349	bioa_002	GCST90200444	10:99898951-100398951	-0.0559559492469325	0.341435157662083	0.869822025168917
MR-PCA	arginine	HMDB0000517	dihydroorotate	HMDB03349	bioa_002	GCST90200444	12:46680313-47435518	-0.204942796232468	0.268340755050411	0.445021692286171
MR-PCA	arginine	HMDB0000517	dihydroorotate	HMDB03349	bioa_002	GCST90200444	19:12757458-13257458	-0.0550792927495311	0.16807546932742	0.743134177818674
MR-PCA	alanine	HMDB0000161	cystine	HMDB0000192	bioa_001	M31454	1:206985954-207485954	-0.515104999835774	0.672543371280574	0.443732238656461
MR-PCA	alanine	HMDB0000161	cystine	HMDB0000192	bioa_001	M31454	2:27143030-28594285	-1.514689672322	0.538044754201439	0.0048750810938802
MR-PCA	alanine	HMDB0000161	cystine	HMDB0000192	bioa_001	M31454	2:64958074-65458074	-0.243906428072	0.544397949318442	0.654131791163313
MR-PCA	alanine	HMDB0000161	cystine	HMDB0000192	bioa_001	M31454	3:71155270-71655270	-1.77113142377959	1.00283470901895	0.0773748845648919
MR-PCA	alanine	HMDB0000161	cystine	HMDB0000192	bioa_001	M31454	4:88976422-89476422	0.554510738083404	0.839727201517351	0.509031633981596
MR-PCA	alanine	HMDB0000161	cystine	HMDB0000192	bioa_001	M31454	7:72732874-73232874	1.44759260297668	0.888275188392963	0.103171933245043
MR-PCA	alanine	HMDB0000161	cystine	HMDB0000192	bioa_001	M31454	8:145568681-146068681	-0.876400240918045	0.999645034478495	0.380643389680507
MR-PCA	alanine	HMDB0000161	cystine	HMDB0000192	bioa_001	M31454	9:4040541-4540541	1.1543258663155	0.897846383488248	0.198561480561906
MR-PCA	alanine	HMDB0000161	cystine	HMDB0000192	bioa_001	M31454	11:116336283-116836283	-0.331307555365642	0.801602249327576	0.67938194453347
MR-PCA	alanine	HMDB0000161	cystine	HMDB0000192	bioa_001	M31454	12:46636543-47713425	-0.0984002481513235	0.38790180939213	0.799748130110903
MR-PCA	alanine	HMDB0000161	cystine	HMDB0000192	bioa_001	M31454	12:56615040-57115040	-0.132731984583683	0.514575700840576	0.796449721491797
MR-PCA	alanine	HMDB0000161	cystine	HMDB0000192	bioa_001	M31454	12:59727701-60227701	0.22117830716201	0.699665804471726	0.751911477678934
MR-PCA	alanine	HMDB0000161	cystine	HMDB0000192	bioa_001	M31454	14:75116447-75616447	0.153910245649535	1.03607134999999	0.881907322857916
MR-PCA	alanine	HMDB0000161	cystine	HMDB0000192	bioa_001	M31454	16:69621701-70931491	-0.658079982225754	0.466576510475507	0.158408657325096
MR-PCA	alanine	HMDB0000161	cystine	HMDB0000192	bioa_001	M31454	17:40568584-41068584	-0.0898723753555444	1.15560985440852	0.938010599747007
MR-PCA	alanine	HMDB0000161	cystine	HMDB0000192	bioa_001	M31454	22:18906543-19406543	-0.105345799968532	0.881138356334155	0.904834496564802
MR-PCA	leucine	HMDB0000687	cysteine	HMDB0000574	bioa_011	GCST90200439	2:27480940-27980940	-0.532901618929475	0.603665630144486	0.377357230734721
MR-PCA	leucine	HMDB0000687	cysteine	HMDB0000574	bioa_011	GCST90200439	4:88972827-89472827	-0.0517469429351423	0.18623880994232	0.78112548918368
MR-PCA	leucine	HMDB0000687	cysteine	HMDB0000574	bioa_011	GCST90200439	11:116336283-116883862	0.517369184502731	0.363353900168229	0.154483735709933
MR-PCA	leucine	HMDB0000687	cysteine	HMDB0000574	bioa_011	GCST90200439	15:58477325-58977325	0.0785180370889613	0.359094419266447	0.826918269975107
MR-PCA	leucine	HMDB0000687	cysteine	HMDB0000574	bioa_011	GCST90200439	16:70059237-70559237	0.100904148104911	0.311554820397799	0.74603429841494
MR-PCA	ornithine	HMDB0000214	serine	HMDB0000187	bioa_014	GCST90200415	2:219037276-219805573	0.211446871862704	0.265858057116229	0.426417228685117
MR-PCA	ornithine	HMDB0000214	serine	HMDB0000187	bioa_014	GCST90200415	4:144415809-145209327	0.036558577213847	0.289702715518066	0.899578817732616
MR-PCA	ornithine	HMDB0000214	serine	HMDB0000187	bioa_014	GCST90200415	6:131638147-132138147	-0.116154212151562	0.236215566164897	0.622910431497454
MR-PCA	ornithine	HMDB0000214	serine	HMDB0000187	bioa_014	GCST90200415	10:97138162-97638162	-0.131226986274287	0.285890497350464	0.646226007675
MR-PCA	ornithine	HMDB0000214	serine	HMDB0000187	bioa_014	GCST90200415	12:46964292-47464292	0.473075925973585	0.210956648653966	0.0249273489668711
MR-PCA	ornithine	HMDB0000214	serine	HMDB0000187	bioa_014	GCST90200415	12:132819894-133319894	0.359878317078289	0.297248518340955	0.226011000988832
MR-PCA	ornithine	HMDB0000214	serine	HMDB0000187	bioa_014	GCST90200415	19:12789284-13289284	-0.14454370538044	0.257097334757406	0.573970265255216
MR-PCA	isoleucine	HMDB0000172	bilirubin (z,z)	HMDB0000054	bioa_010	GCST90200704	2:27480940-27980940	1.23627576955715	0.607487345692876	0.041844410220015
MR-PCA	isoleucine	HMDB0000172	bilirubin (z,z)	HMDB0000054	bioa_010	GCST90200704	4:88976422-89476422	-0.0044733195416938	0.203360494829577	0.982450353567707
MR-PCA	isoleucine	HMDB0000172	bilirubin (z,z)	HMDB0000054	bioa_010	GCST90200704	12:56615040-57115040	0.254509183946637	0.565617589438217	0.652734319568779
MR-PCA	isoleucine	HMDB0000172	bilirubin (z,z)	HMDB0000054	bioa_010	GCST90200704	16:70059237-70559237	-0.342291959548403	0.325843579729334	0.293497769328161
MR-PCA	arginine	HMDB0000517	docosahexaenoate (dha; 22:6n3)	HMDB0002183	bioa_002	M19323	2:24182937-24682937	-0.099503667194096	0.336569506502148	0.767504436649947
MR-PCA	arginine	HMDB0000517	docosahexaenoate (dha; 22:6n3)	HMDB0002183	bioa_002	M19323	2:211333022-211833022	-0.127844930424022	0.215699999885591	0.553383367385977
MR-PCA	arginine	HMDB0000517	docosahexaenoate (dha; 22:6n3)	HMDB0002183	bioa_002	M19323	2:219037276-219788019	0.22983963694338	0.291152243626638	0.429870116716566
MR-PCA	arginine	HMDB0000517	docosahexaenoate (dha; 22:6n3)	HMDB0002183	bioa_002	M19323	4:144583533-145083533	-0.163265080763346	0.241775544879183	0.499500802280487
MR-PCA	arginine	HMDB0000517	docosahexaenoate (dha; 22:6n3)	HMDB0002183	bioa_002	M19323	5:177386199-177886199	-0.252330839621746	0.250980967111802	0.314714683429594
MR-PCA	arginine	HMDB0000517	docosahexaenoate (dha; 22:6n3)	HMDB0002183	bioa_002	M19323	6:131339506-132265729	-0.0711821808750954	0.142509611531937	0.617433957984645
MR-PCA	arginine	HMDB0000517	docosahexaenoate (dha; 22:6n3)	HMDB0002183	bioa_002	M19323	6:135177817-135677817	0.294433630441785	0.317032668711241	0.353035765881383
MR-PCA	arginine	HMDB0000517	docosahexaenoate (dha; 22:6n3)	HMDB0002183	bioa_002	M19323	6:139590693-140090693	-0.174059333894827	0.250107706038837	0.48646796590242
MR-PCA	arginine	HMDB0000517	docosahexaenoate (dha; 22:6n3)	HMDB0002183	bioa_002	M19323	10:99898951-100398951	0.228317081175621	0.35810978448207	0.523759037237242
MR-PCA	arginine	HMDB0000517	docosahexaenoate (dha; 22:6n3)	HMDB0002183	bioa_002	M19323	12:46680313-47435518	0.704182601828316	0.27686501042035	0.0109774783304378
MR-PCA	arginine	HMDB0000517	docosahexaenoate (dha; 22:6n3)	HMDB0002183	bioa_002	M19323	16:68076200-68576200	0.451876848338326	0.301699523503289	0.134192713616118
MR-PCA	arginine	HMDB0000517	docosahexaenoate (dha; 22:6n3)	HMDB0002183	bioa_002	M19323	19:12757458-13257458	0.108945869167493	0.174841625505625	0.533211096624734
MR-PCA	aspartate	HMDB0000191	creatinine	HMDB0000562	bioa_004	met-d-Creatinine	2:211431243-211931243	-0.494329015467823	0.0725223722315796	9.346200556735487e-12
MR-PCA	aspartate	HMDB0000191	creatinine	HMDB0000562	bioa_004	met-d-Creatinine	4:178111051-178611051	-0.0587215069588744	0.0279281638892893	0.0355015344599697
MR-PCA	aspartate	HMDB0000191	creatinine	HMDB0000562	bioa_004	met-d-Creatinine	12:101969766-102469766	-0.0994134742898938	0.0415114319841382	0.016627360968624
MR-PCA	aspartate	HMDB0000191	citrate	HMDB0000094	bioa_004	met-d-Citrate	2:211431243-211931243	0.205678648438462	0.0709312090268071	0.0037352968343484
MR-PCA	aspartate	HMDB0000191	citrate	HMDB0000094	bioa_004	met-d-Citrate	4:178111051-178611051	0.033050711173134	0.027314188459476	0.226271262778232
MR-PCA	aspartate	HMDB0000191	citrate	HMDB0000094	bioa_004	met-d-Citrate	12:101969766-102469766	0.0320255979362448	0.0405988118483585	0.430210837487121
MR-PCA	kynurenine	HMDB0000684	3-(4-hydroxyphenyl)lactate	HMDB0000755	bioa_027	M32197	1:241473615-241973615	-0.0171789140309051	0.203211764304194	0.932629482018009
MR-PCA	kynurenine	HMDB0000684	3-(4-hydroxyphenyl)lactate	HMDB0000755	bioa_027	M32197	5:131338151-131838151	-0.228982721755191	0.349009960514842	0.511764786316192
MR-PCA	kynurenine	HMDB0000684	3-(4-hydroxyphenyl)lactate	HMDB0000755	bioa_027	M32197	5:176563404-177063404	0.437676979341117	0.319950781410358	0.171327426148873
MR-PCA	kynurenine	HMDB0000684	3-(4-hydroxyphenyl)lactate	HMDB0000755	bioa_027	M32197	8:39556267-40056267	0.0519618801973713	0.167260589697992	0.756055902484239
MR-PCA	kynurenine	HMDB0000684	3-(4-hydroxyphenyl)lactate	HMDB0000755	bioa_027	M32197	12:111111298-111611298	0.558000229074844	0.312510022303157	0.074173207209144
MR-PCA	kynurenine	HMDB0000684	3-(4-hydroxyphenyl)lactate	HMDB0000755	bioa_027	M32197	12:111634608-113433486	0.245473086412506	0.14896635970812	0.0993850120343172
MR-PCA	kynurenine	HMDB0000684	3-(4-hydroxyphenyl)lactate	HMDB0000755	bioa_027	M32197	16:87568569-88128476	0.208622477087467	0.0843932027648841	0.0134348472925712
MR-PCA	aspartate	HMDB0000191	isoleucine	HMDB0000172	bioa_004	M01125	2:211431243-211931243	0.576480692155102	0.280558435810288	0.0399020397217357
MR-PCA	aspartate	HMDB0000191	isoleucine	HMDB0000172	bioa_004	M01125	4:178111051-178611051	-0.167776133301231	0.108036740011407	0.120434023377623
MR-PCA	aspartate	HMDB0000191	isoleucine	HMDB0000172	bioa_004	M01125	12:101969766-102469766	-0.194923547205874	0.160597210058055	0.224846336092558
MR-PCA	sphinganine	HMDB0000269	guanidinoacetate	HMDB0000128	GCST90200374	GCST90200384	3:56598999-57098999	0.0537695090125862	0.0818649612242909	0.511304791523209
MR-PCA	sarcosine	HMDB0000271	choline phosphate	HMDB0001565	bioa_031	GCST90200363	1:157842259-158342259	-0.133892858333064	0.166586404576181	0.421544715279216
MR-PCA	sarcosine	HMDB0000271	choline phosphate	HMDB0001565	bioa_031	GCST90200363	9:136282183-136851769	0.175658279628172	0.10041553466961	0.0802367933885611
MR-PCA	aspartate	HMDB0000191	1-stearoyl-2-oleoyl-gps (18:0/18:1)	HMDB0010163	bioa_004	GCST90199652	2:211431243-211931243	0.198087385889419	0.269711694808031	0.46267987296339
MR-PCA	aspartate	HMDB0000191	1-stearoyl-2-oleoyl-gps (18:0/18:1)	HMDB0010163	bioa_004	GCST90199652	4:178111051-178611051	0.11476235777032	0.108183922559507	0.288777219394011
MR-PCA	aspartate	HMDB0000191	1-stearoyl-2-oleoyl-gps (18:0/18:1)	HMDB0010163	bioa_004	GCST90199652	12:101969766-102469766	0.196466115711249	0.158753712691831	0.215881892168804
MR-PCA	glutamate	HMDB0000148	glucose	HMDB0000122	bioa_007	M20489	12:121174861-121674861	0.295674392222396	0.277597708470098	0.286822410552177
MR-PCA	glutamate	HMDB0000148	3-methyl-2-oxobutyrate	HMDB0000019	bioa_007	M21047	12:121174861-121674861	0.0694329141160442	0.279945456484342	0.804116605283266
MR-PCA	glutamate	HMDB0000148	alanine	HMDB0000161	bioa_007	bioa_001	12:121174861-121674861	-0.145714726950553	0.0815110348357386	0.0738294719110066
MR-PCA	glutamate	HMDB0000148	glucose	HMDB0000122	bioa_007	met-d-Glucose	12:121174861-121674861	-0.149432263711885	0.070098785419977	0.0330283686689571
MR-PCA	pantothenate	HMDB0000210	cytidine	HMDB0000089	M01508	GCST90200429	2:27200724-27700724	0.0681896615047922	0.160571122616836	0.6710776064866
MR-PCA	asparagine	HMDB0000168	3-methyl-2-oxobutyrate	HMDB0000019	bioa_003	M21047	2:27480940-27980940	-0.799631707759458	0.266122182657455	0.0026579567780961
MR-PCA	asparagine	HMDB0000168	3-methyl-2-oxobutyrate	HMDB0000019	bioa_003	M21047	4:178111051-178611051	0.0253157164616515	0.239701304915008	0.915888938085443
MR-PCA	asparagine	HMDB0000168	3-methyl-2-oxobutyrate	HMDB0000019	bioa_003	M21047	7:97252737-97752737	-0.057858936277525	0.233963685653384	0.804676995446022
MR-PCA	asparagine	HMDB0000168	3-methyl-2-oxobutyrate	HMDB0000019	bioa_003	M21047	11:61853420-62353420	0.157588550645807	0.191591745055135	0.410779498800434
MR-PCA	asparagine	HMDB0000168	3-methyl-2-oxobutyrate	HMDB0000019	bioa_003	M21047	12:46900176-47400176	-0.292996775655047	0.279594655586042	0.294668966916778
MR-PCA	asparagine	HMDB0000168	3-methyl-2-oxobutyrate	HMDB0000019	bioa_003	M21047	14:103514503-104812812	0.0529635222769895	0.0763298048602408	0.487759132738648
MR-PCA	phenylalanine	HMDB0000159	choline	HMDB0000097	bioa_016	M15506	1:94441240-94941240	-0.70930139822569	0.509029978131444	0.163487569240966
MR-PCA	phenylalanine	HMDB0000159	choline	HMDB0000097	bioa_016	M15506	3:186202917-186702917	0.0696945063425324	0.335424127012715	0.835400560394409
MR-PCA	phenylalanine	HMDB0000159	choline	HMDB0000097	bioa_016	M15506	4:155231289-155731289	-0.0967478643517008	0.400506891447981	0.809118372729182
MR-PCA	phenylalanine	HMDB0000159	choline	HMDB0000097	bioa_016	M15506	4:186893802-187393802	-0.0019679007080524	0.21451665636502	0.992680589022596
MR-PCA	phenylalanine	HMDB0000159	choline	HMDB0000097	bioa_016	M15506	5:176539719-177067143	0.843645066301663	0.324727491375732	0.0093765934427562
MR-PCA	phenylalanine	HMDB0000159	choline	HMDB0000097	bioa_016	M15506	6:52381188-52881188	0.563225999486852	0.492730829300898	0.253009385224021
MR-PCA	phenylalanine	HMDB0000159	choline	HMDB0000097	bioa_016	M15506	11:57020509-57520509	0.953785761958111	0.465517994627077	0.0404748478345298
MR-PCA	phenylalanine	HMDB0000159	choline	HMDB0000097	bioa_016	M15506	12:103007876-103562619	0.126580102934368	0.206019499694581	0.538945512787076
MR-PCA	phenylalanine	HMDB0000159	choline	HMDB0000097	bioa_016	M15506	14:55086875-55586875	0.568359611801188	0.502603641170868	0.258126368818055
MR-PCA	phenylalanine	HMDB0000159	choline	HMDB0000097	bioa_016	M15506	19:45142254-45642254	-0.230973839569824	0.457251383368355	0.613463771231067
MR-PCA	n-acetylornithine	HMDB0003357	glutamine	HMDB0000641	bioa_023	M00053	2:72878681-74437061	-0.0066329024986579	0.0257621344727187	0.796818196431382
MR-PCA	n-acetylornithine	HMDB0003357	glutamine	HMDB0000641	bioa_023	M00053	5:950573-1450573	-0.176620308943732	0.214669892955503	0.410648441235382
MR-PCA	n-acetylornithine	HMDB0003357	glutamine	HMDB0000641	bioa_023	M00053	14:23348952-23848952	0.2791856875284	0.232167976626543	0.229163702632055
MR-PCA	n-acetylornithine	HMDB0003357	glutamine	HMDB0000641	bioa_023	M00053	17:37301988-37801988	-0.398951108302867	0.318715059218862	0.210661508725991
MR-PCA	alanine	HMDB0000161	4-hydroxy-2-oxoglutaric acid	HMDB0002070	bioa_001	GCST90199897	1:206985954-207485954	0.581457607635224	0.343146667770633	0.0901727578000167
MR-PCA	alanine	HMDB0000161	4-hydroxy-2-oxoglutaric acid	HMDB0002070	bioa_001	GCST90199897	2:27143030-28594285	0.477013320026619	0.319937103811474	0.135972082603546
MR-PCA	alanine	HMDB0000161	4-hydroxy-2-oxoglutaric acid	HMDB0002070	bioa_001	GCST90199897	2:64958074-65458074	-0.0313033446665673	0.274193670632417	0.909106926284332
MR-PCA	alanine	HMDB0000161	4-hydroxy-2-oxoglutaric acid	HMDB0002070	bioa_001	GCST90199897	3:71155270-71655270	0.833330664795662	0.528799900728038	0.115051073487663
MR-PCA	alanine	HMDB0000161	4-hydroxy-2-oxoglutaric acid	HMDB0002070	bioa_001	GCST90199897	4:88976422-89476422	0.202843081912069	0.374711703367424	0.588279418687123
MR-PCA	alanine	HMDB0000161	4-hydroxy-2-oxoglutaric acid	HMDB0002070	bioa_001	GCST90199897	7:72732874-73232874	-0.212430441853089	0.439073041064353	0.628516653817957
MR-PCA	alanine	HMDB0000161	4-hydroxy-2-oxoglutaric acid	HMDB0002070	bioa_001	GCST90199897	8:145568681-146068681	-0.842518595083359	0.510006844901146	0.0985396323621979
MR-PCA	alanine	HMDB0000161	4-hydroxy-2-oxoglutaric acid	HMDB0002070	bioa_001	GCST90199897	9:4040541-4540541	0.413046173044941	0.455789071693335	0.364818257532148
MR-PCA	alanine	HMDB0000161	4-hydroxy-2-oxoglutaric acid	HMDB0002070	bioa_001	GCST90199897	12:46636543-47713425	0.190373482035127	0.192753834829612	0.323323690588019
MR-PCA	alanine	HMDB0000161	4-hydroxy-2-oxoglutaric acid	HMDB0002070	bioa_001	GCST90199897	12:56615040-57115040	0.18919194039307	0.269869881631086	0.483272598735432
MR-PCA	alanine	HMDB0000161	4-hydroxy-2-oxoglutaric acid	HMDB0002070	bioa_001	GCST90199897	12:59727701-60227701	-0.0432659834200937	0.339715248430862	0.898655824648244
MR-PCA	alanine	HMDB0000161	4-hydroxy-2-oxoglutaric acid	HMDB0002070	bioa_001	GCST90199897	14:75116447-75616447	-0.181893875300801	0.519245658566475	0.726110499893809
MR-PCA	alanine	HMDB0000161	4-hydroxy-2-oxoglutaric acid	HMDB0002070	bioa_001	GCST90199897	16:69621701-70931491	0.209361839030658	0.234164435115222	0.371278858808625
MR-PCA	alanine	HMDB0000161	4-hydroxy-2-oxoglutaric acid	HMDB0002070	bioa_001	GCST90199897	17:40568584-41068584	0.869206186837881	0.547822341097354	0.112590335876935
MR-PCA	alanine	HMDB0000161	4-hydroxy-2-oxoglutaric acid	HMDB0002070	bioa_001	GCST90199897	22:18906543-19406543	-0.059340612798372	0.471862311357194	0.899923233481841
MR-PCA	kynurenine	HMDB0000684	valine	HMDB0000883	bioa_027	bioa_022	1:241473615-241973615	-0.0020814868754179	0.0604196085892047	0.972517898997562
MR-PCA	kynurenine	HMDB0000684	valine	HMDB0000883	bioa_027	bioa_022	5:131338151-131838151	-0.0374021869023064	0.102651981235897	0.715589848109414
MR-PCA	kynurenine	HMDB0000684	valine	HMDB0000883	bioa_027	bioa_022	5:176563404-177063404	0.162084296196684	0.094369252042683	0.0858779777362436
MR-PCA	kynurenine	HMDB0000684	valine	HMDB0000883	bioa_027	bioa_022	8:39556267-40056267	-0.0183356179758695	0.0490139803914755	0.708337691471847
MR-PCA	kynurenine	HMDB0000684	valine	HMDB0000883	bioa_027	bioa_022	12:111111298-111611298	0.0839015379574233	0.0920175625758417	0.361874442946236
MR-PCA	kynurenine	HMDB0000684	valine	HMDB0000883	bioa_027	bioa_022	12:111634608-113433486	0.101371394751576	0.0440075902912499	0.0212508414339588
MR-PCA	kynurenine	HMDB0000684	valine	HMDB0000883	bioa_027	bioa_022	16:87568569-88128476	-0.0444362192399793	0.0247826777222731	0.0729672588301671
MR-PCA	methionine	HMDB0000696	citrate	HMDB0000094	bioa_013	GCST90200304	5:89993899-90493899	-0.153767304491987	0.228366166969003	0.50073315625508
MR-PCA	methionine	HMDB0000696	citrate	HMDB0000094	bioa_013	GCST90200304	12:46900176-47464292	-0.277933328992432	0.198468804791117	0.161397166954211
MR-PCA	methionine	HMDB0000696	citrate	HMDB0000094	bioa_013	GCST90200304	12:56615040-57115040	0.48364445801383	0.32037724478737	0.131143155055041
MR-PCA	phenylalanine	HMDB0000159	threonine	HMDB0000167	bioa_016	bioa_019	1:94441240-94941240	0.217655537972041	0.254406709044367	0.392251351941084
MR-PCA	phenylalanine	HMDB0000159	threonine	HMDB0000167	bioa_016	bioa_019	3:186202917-186702917	0.143209432170958	0.167603563236537	0.392853826507177
MR-PCA	phenylalanine	HMDB0000159	threonine	HMDB0000167	bioa_016	bioa_019	4:155231289-155731289	-0.235206287721572	0.200121914664892	0.239868716395418
MR-PCA	phenylalanine	HMDB0000159	threonine	HMDB0000167	bioa_016	bioa_019	4:186893802-187393802	0.0413266860772566	0.107194060868294	0.699843680005021
MR-PCA	phenylalanine	HMDB0000159	threonine	HMDB0000167	bioa_016	bioa_019	5:176539719-177067143	0.225091133608091	0.16229777664172	0.165471605475334
MR-PCA	phenylalanine	HMDB0000159	threonine	HMDB0000167	bioa_016	bioa_019	6:52381188-52881188	0.24452859853984	0.246221057144678	0.32064842634487
MR-PCA	phenylalanine	HMDB0000159	threonine	HMDB0000167	bioa_016	bioa_019	11:57020509-57520509	-0.319010527069061	0.232696764187095	0.170397378344946
MR-PCA	phenylalanine	HMDB0000159	threonine	HMDB0000167	bioa_016	bioa_019	12:103007876-103562619	-0.0243891800189982	0.102948428164292	0.812729114571444
MR-PCA	phenylalanine	HMDB0000159	threonine	HMDB0000167	bioa_016	bioa_019	14:55086875-55586875	0.0016613676214864	0.251159727532765	0.994722203590466
MR-PCA	phenylalanine	HMDB0000159	threonine	HMDB0000167	bioa_016	bioa_019	19:45142254-45642254	-0.14992765051054	0.22849620425814	0.511727993187102
MR-PCA	isoleucine	HMDB0000172	7-methylxanthine	HMDB0001991	bioa_010	GCST90199754	2:27480940-27980940	0.0912638991782252	0.616844319703592	0.882379948062272
MR-PCA	isoleucine	HMDB0000172	7-methylxanthine	HMDB0001991	bioa_010	GCST90199754	4:88976422-89476422	0.242410616791398	0.206393177698652	0.240191263390284
MR-PCA	isoleucine	HMDB0000172	7-methylxanthine	HMDB0001991	bioa_010	GCST90199754	12:56615040-57115040	0.308390301248989	0.57408827598081	0.591141406657818
MR-PCA	isoleucine	HMDB0000172	7-methylxanthine	HMDB0001991	bioa_010	GCST90199754	16:70059237-70559237	0.823871346142088	0.330621220913599	0.0127065781042074
MR-PCA	asparagine	HMDB0000168	choline phosphate	HMDB0001565	bioa_003	GCST90200363	2:27480940-27980940	-0.232391711528144	0.327444875757682	0.477882457711824
MR-PCA	asparagine	HMDB0000168	choline phosphate	HMDB0001565	bioa_003	GCST90200363	4:178111051-178611051	-0.0988227625831183	0.229308884072756	0.66649807077223
MR-PCA	asparagine	HMDB0000168	choline phosphate	HMDB0001565	bioa_003	GCST90200363	7:97252737-97752737	0.427008684937323	0.238404915499553	0.0732761449499673
MR-PCA	asparagine	HMDB0000168	choline phosphate	HMDB0001565	bioa_003	GCST90200363	11:61853420-62353420	-0.0393446203229822	0.173368907074458	0.820469139548032
MR-PCA	asparagine	HMDB0000168	choline phosphate	HMDB0001565	bioa_003	GCST90200363	12:46900176-47400176	0.0330371055018522	0.254425561204046	0.896685270217238
MR-PCA	asparagine	HMDB0000168	choline phosphate	HMDB0001565	bioa_003	GCST90200363	14:103514503-104812812	0.302581662227446	0.119870800248443	0.0115951509207353
MR-PCA	asparagine	HMDB0000168	pyruvate	HMDB0000243	bioa_003	met-d-Pyruvate	2:27480940-27980940	-0.532653598890022	0.0667121556325971	1.41257832343671e-15
MR-PCA	asparagine	HMDB0000168	pyruvate	HMDB0000243	bioa_003	met-d-Pyruvate	4:178111051-178611051	0.0182947758029845	0.0600581543727438	0.76065735098216
MR-PCA	asparagine	HMDB0000168	pyruvate	HMDB0000243	bioa_003	met-d-Pyruvate	7:97252737-97752737	0.040615896666471	0.0586197587160433	0.488390876271441
MR-PCA	asparagine	HMDB0000168	pyruvate	HMDB0000243	bioa_003	met-d-Pyruvate	11:61853420-62353420	0.014108260261094	0.0480048048933632	0.768839919741823
MR-PCA	asparagine	HMDB0000168	pyruvate	HMDB0000243	bioa_003	met-d-Pyruvate	12:46900176-47400176	-0.0009100845493793	0.0700548424504302	0.989634949401099
MR-PCA	asparagine	HMDB0000168	pyruvate	HMDB0000243	bioa_003	met-d-Pyruvate	14:103514503-104812812	-0.0047624658743967	0.0191254354248254	0.803351379829906
MR-PCA	histidine	HMDB0000177	paraxanthine	HMDB0001860	bioa_009	GCST90199654	2:27492603-27992603	0.164332525114217	0.522434996614911	0.753102479862191
MR-PCA	histidine	HMDB0000177	paraxanthine	HMDB0001860	bioa_009	GCST90199654	2:211331245-211831245	-0.0121551420111537	0.326197686963383	0.970275214802952
MR-PCA	histidine	HMDB0000177	paraxanthine	HMDB0001860	bioa_009	GCST90199654	3:186208322-186708322	-0.236604657867599	0.301960151499976	0.433296854034524
MR-PCA	histidine	HMDB0000177	paraxanthine	HMDB0001860	bioa_009	GCST90199654	4:186893802-187393802	-0.0608876146574078	0.241032256082478	0.800568138192897
MR-PCA	histidine	HMDB0000177	paraxanthine	HMDB0001860	bioa_009	GCST90199654	12:56615040-57115040	0.687007408270802	0.437377250475445	0.116242275122471
MR-PCA	histidine	HMDB0000177	paraxanthine	HMDB0001860	bioa_009	GCST90199654	12:96083535-96730076	-0.101502524949472	0.154503056493412	0.511205816971752
MR-PCA	histidine	HMDB0000177	paraxanthine	HMDB0001860	bioa_009	GCST90199654	14:21229605-21729605	0.139656341990948	0.32558077616479	0.667963036352289
MR-PCA	histidine	HMDB0000177	paraxanthine	HMDB0001860	bioa_009	GCST90199654	15:58473939-58973939	-0.504037424271502	0.353957888067133	0.154445333929305
MR-PCA	arginine	HMDB0000517	valine	HMDB0000883	bioa_002	GCST90200442	2:24182937-24682937	-0.181622387658181	0.271589346975378	0.503661986236965
MR-PCA	arginine	HMDB0000517	valine	HMDB0000883	bioa_002	GCST90200442	2:211333022-211833022	0.165274311612408	0.206971807951753	0.424559869436164
MR-PCA	arginine	HMDB0000517	valine	HMDB0000883	bioa_002	GCST90200442	2:219037276-219788019	0.372616898643269	0.274053831334704	0.173941161773925
MR-PCA	arginine	HMDB0000517	valine	HMDB0000883	bioa_002	GCST90200442	4:144583533-145083533	-0.37558284555449	0.236557570532963	0.11235381929128
MR-PCA	arginine	HMDB0000517	valine	HMDB0000883	bioa_002	GCST90200442	5:177386199-177886199	0.0903345665627771	0.285894088526842	0.752023655756958
MR-PCA	arginine	HMDB0000517	valine	HMDB0000883	bioa_002	GCST90200442	6:131339506-132265729	-0.102606710885534	0.131954422069839	0.436809543347889
MR-PCA	arginine	HMDB0000517	valine	HMDB0000883	bioa_002	GCST90200442	6:135177817-135677817	-0.0113273018868942	0.305938432860508	0.970465251044978
MR-PCA	arginine	HMDB0000517	valine	HMDB0000883	bioa_002	GCST90200442	10:99898951-100398951	0.295367935188896	0.340327810376924	0.385453215665184
MR-PCA	arginine	HMDB0000517	valine	HMDB0000883	bioa_002	GCST90200442	12:46680313-47435518	0.187272634992988	0.267486331655691	0.483852122751405
MR-PCA	arginine	HMDB0000517	valine	HMDB0000883	bioa_002	GCST90200442	19:12757458-13257458	0.0984347446868821	0.167539242555827	0.556846151119298
MR-PCA	glutamine	HMDB0000641	2-oxoarginine*	HMDB0004225	bioa_006	GCST90199903	2:27200724-28253174	0.423029073446418	0.277030592424819	0.126757996521429
MR-PCA	glutamine	HMDB0000641	2-oxoarginine*	HMDB0004225	bioa_006	GCST90199903	2:191299636-192089976	-0.0780156098901852	0.316394662331009	0.805235696287012
MR-PCA	glutamine	HMDB0000641	2-oxoarginine*	HMDB0004225	bioa_006	GCST90199903	6:20469561-20969561	0.744110868514937	0.535659441941674	0.164787394937214
MR-PCA	glutamine	HMDB0000641	2-oxoarginine*	HMDB0004225	bioa_006	GCST90199903	7:72732874-73232874	0.45437498965885	0.408447396744069	0.265947154458089
MR-PCA	glutamine	HMDB0000641	2-oxoarginine*	HMDB0004225	bioa_006	GCST90199903	8:134082558-134582558	0.257869345391022	0.375100512738548	0.491788285700425
MR-PCA	glutamine	HMDB0000641	2-oxoarginine*	HMDB0004225	bioa_006	GCST90199903	9:4032942-4532942	0.280343544784094	0.413383787958426	0.497665351165506
MR-PCA	glutamine	HMDB0000641	2-oxoarginine*	HMDB0004225	bioa_006	GCST90199903	10:64798306-65565800	0.366150235803663	0.608932508130482	0.547641153407634
MR-PCA	glutamine	HMDB0000641	2-oxoarginine*	HMDB0004225	bioa_006	GCST90199903	10:99109412-99609412	-0.528928088456849	0.241395001000652	0.0284423084400621
MR-PCA	glutamine	HMDB0000641	2-oxoarginine*	HMDB0004225	bioa_006	GCST90199903	12:46679007-47711183	0.227392493452804	0.226942735419103	0.316352376830409
MR-PCA	glutamine	HMDB0000641	2-oxoarginine*	HMDB0004225	bioa_006	GCST90199903	12:56615040-57375879	0.167505203546899	0.0932405205955683	0.0724174044365904
MR-PCA	glutamine	HMDB0000641	2-oxoarginine*	HMDB0004225	bioa_006	GCST90199903	12:59344212-60165849	0.886326280766721	0.323048772793188	0.0060763996919159
MR-PCA	glutamine	HMDB0000641	2-oxoarginine*	HMDB0004225	bioa_006	GCST90199903	14:100594368-101094368	-1.35339621476393	0.435506473754702	0.0018858928440484
MR-PCA	glutamine	HMDB0000641	2-oxoarginine*	HMDB0004225	bioa_006	GCST90199903	15:58477325-58977325	-0.3182609356933	0.384980709671531	0.408410975258138
MR-PCA	isoleucine	HMDB0000172	citrulline	HMDB0000904	bioa_010	M02132	2:27480940-27980940	-0.713345415561934	0.367715770973361	0.052387351398514
MR-PCA	isoleucine	HMDB0000172	citrulline	HMDB0000904	bioa_010	M02132	4:88976422-89476422	0.208260325261654	0.231096950478762	0.367491759358553
MR-PCA	isoleucine	HMDB0000172	citrulline	HMDB0000904	bioa_010	M02132	12:56615040-57115040	-0.869049366122419	0.552394709387369	0.115663292736384
MR-PCA	isoleucine	HMDB0000172	citrulline	HMDB0000904	bioa_010	M02132	16:70059237-70559237	0.598433376986777	0.342018011000464	0.0801678408133091
MR-PCA	citrulline	HMDB0000904	phosphoethanolamine	HMDB0000224	bioa_005	GCST90200281	2:211099261-211599261	0.127226739952352	0.166946429037916	0.446011524811601
MR-PCA	citrulline	HMDB0000904	phosphoethanolamine	HMDB0000224	bioa_005	GCST90200281	8:10310878-10810878	-0.179164036084007	0.214372173361879	0.403289018773568
MR-PCA	citrulline	HMDB0000904	phosphoethanolamine	HMDB0000224	bioa_005	GCST90200281	8:11437159-11937159	-0.14107134566797	0.238867457736318	0.55479905606512
MR-PCA	citrulline	HMDB0000904	phosphoethanolamine	HMDB0000224	bioa_005	GCST90200281	9:133044244-133627617	0.183123116707826	0.127560462484385	0.151122183827343
MR-PCA	citrulline	HMDB0000904	phosphoethanolamine	HMDB0000224	bioa_005	GCST90200281	10:97138579-97638579	0.361908084254957	0.26596664851811	0.173599878304126
MR-PCA	citrulline	HMDB0000904	phosphoethanolamine	HMDB0000224	bioa_005	GCST90200281	17:9542768-10042768	0.0401697838554755	0.211257657196834	0.849194779038709
MR-PCA	isoleucine	HMDB0000172	valine	HMDB0000883	bioa_010	bioa_022	2:27480940-27980940	0.663919468122583	0.108284053983545	8.71767782061006e-10
MR-PCA	isoleucine	HMDB0000172	valine	HMDB0000883	bioa_010	bioa_022	4:88976422-89476422	1.4615921199606	0.067935506611793	1.1413002708570099e-102
MR-PCA	isoleucine	HMDB0000172	valine	HMDB0000883	bioa_010	bioa_022	12:56615040-57115040	0.980494233490047	0.162596040741512	1.6370960597614902e-09
MR-PCA	isoleucine	HMDB0000172	valine	HMDB0000883	bioa_010	bioa_022	16:70059237-70559237	0.994599870243675	0.100932410318943	6.5791855308937e-23
MR-PCA	methionine	HMDB0000696	allantoin	HMDB0000462	bioa_013	M01107	5:89993899-90493899	-0.113042793409333	0.277243782416572	0.683466120654444
MR-PCA	methionine	HMDB0000696	allantoin	HMDB0000462	bioa_013	M01107	10:81796208-82296208	-0.0704695464547132	0.330853676066049	0.831332353229827
MR-PCA	methionine	HMDB0000696	allantoin	HMDB0000462	bioa_013	M01107	12:46900176-47464292	0.214586523491668	0.262828354579111	0.414242127767532
MR-PCA	methionine	HMDB0000696	allantoin	HMDB0000462	bioa_013	M01107	12:56615040-57115040	-0.001530589590826	0.372213501385409	0.996719005739591
MR-PCA	spermidine	HMDB0001257	phosphate	HMDB0001429	bioa_033	GCST90200393	1:247760300-248289451	-0.0597583798674315	0.0814752079210025	0.463281104776006
MR-PCA	spermidine	HMDB0001257	phosphate	HMDB0001429	bioa_033	GCST90200393	19:54070939-54570939	-0.0059562588252685	0.105843457816809	0.95512334976181
MR-PCA	arginine	HMDB0000517	5-acetylamino-6-formylamino-3-methyluracil	HMDB0011105	bioa_002	GCST90200680	2:24182937-24682937	-0.233346533910702	0.282840962331664	0.409366090871747
MR-PCA	arginine	HMDB0000517	5-acetylamino-6-formylamino-3-methyluracil	HMDB0011105	bioa_002	GCST90200680	2:211333022-211833022	-0.168721695810207	0.215611978309974	0.433906282917184
MR-PCA	arginine	HMDB0000517	5-acetylamino-6-formylamino-3-methyluracil	HMDB0011105	bioa_002	GCST90200680	2:219037276-219788019	-0.257333844357257	0.285474843215373	0.367362982736566
MR-PCA	arginine	HMDB0000517	5-acetylamino-6-formylamino-3-methyluracil	HMDB0011105	bioa_002	GCST90200680	4:144583533-145083533	0.193540680786682	0.246439986384763	0.432250677051109
MR-PCA	arginine	HMDB0000517	5-acetylamino-6-formylamino-3-methyluracil	HMDB0011105	bioa_002	GCST90200680	5:177386199-177886199	-0.207476349963365	0.297840154199208	0.486051267317167
MR-PCA	arginine	HMDB0000517	5-acetylamino-6-formylamino-3-methyluracil	HMDB0011105	bioa_002	GCST90200680	6:131339506-132265729	0.058314716150944	0.137466825144528	0.671413123373299
MR-PCA	arginine	HMDB0000517	5-acetylamino-6-formylamino-3-methyluracil	HMDB0011105	bioa_002	GCST90200680	6:135177817-135677817	-0.0925297990955831	0.318712035126493	0.771568268899482
MR-PCA	arginine	HMDB0000517	5-acetylamino-6-formylamino-3-methyluracil	HMDB0011105	bioa_002	GCST90200680	10:99898951-100398951	-0.379151354444166	0.354536087734178	0.28487617615016
MR-PCA	arginine	HMDB0000517	5-acetylamino-6-formylamino-3-methyluracil	HMDB0011105	bioa_002	GCST90200680	12:46680313-47435518	0.20233605567173	0.278663427820693	0.467780679088024
MR-PCA	arginine	HMDB0000517	5-acetylamino-6-formylamino-3-methyluracil	HMDB0011105	bioa_002	GCST90200680	19:12757458-13257458	0.167628260371774	0.174535264965229	0.336840702197039
MR-PCA	alanine	HMDB0000161	valine	HMDB0000883	bioa_001	bioa_022	1:206985954-207485954	-0.181726596410681	0.102330060049293	0.0757515874850349
MR-PCA	alanine	HMDB0000161	valine	HMDB0000883	bioa_001	bioa_022	2:27143030-28594285	0.395418426601647	0.0827197628822297	1.75105984038544e-06
MR-PCA	alanine	HMDB0000161	valine	HMDB0000883	bioa_001	bioa_022	2:64958074-65458074	-1.00973382527089	0.0829475445035936	4.32021031697968e-34
MR-PCA	alanine	HMDB0000161	valine	HMDB0000883	bioa_001	bioa_022	3:71155270-71655270	0.39168265154049	0.152661444909166	0.0102969431065515
MR-PCA	alanine	HMDB0000161	valine	HMDB0000883	bioa_001	bioa_022	4:88976422-89476422	-2.20141246980619	0.127866274795614	1.9963154604199e-66
MR-PCA	alanine	HMDB0000161	valine	HMDB0000883	bioa_001	bioa_022	7:72732874-73232874	0.149905577194711	0.135934154656623	0.270122363580372
MR-PCA	alanine	HMDB0000161	valine	HMDB0000883	bioa_001	bioa_022	8:145568681-146068681	0.0833167162394028	0.152402042528884	0.584591528909442
MR-PCA	alanine	HMDB0000161	valine	HMDB0000883	bioa_001	bioa_022	9:4040541-4540541	0.574817758313155	0.137059253759838	2.74155187012497e-05
MR-PCA	alanine	HMDB0000161	valine	HMDB0000883	bioa_001	bioa_022	11:116336283-116836283	1.24650365104715	0.122008642660683	1.67238446059926e-24
MR-PCA	alanine	HMDB0000161	valine	HMDB0000883	bioa_001	bioa_022	12:46636543-47713425	0.29243137832619	0.0590788329372358	7.42705903306135e-07
MR-PCA	alanine	HMDB0000161	valine	HMDB0000883	bioa_001	bioa_022	12:56615040-57115040	0.447077195320921	0.0787395850092231	1.36341125040868e-08
MR-PCA	alanine	HMDB0000161	valine	HMDB0000883	bioa_001	bioa_022	12:59727701-60227701	0.423074264883934	0.106805053893041	7.45796350368584e-05
MR-PCA	alanine	HMDB0000161	valine	HMDB0000883	bioa_001	bioa_022	14:75116447-75616447	0.252198178938164	0.157808478838444	0.110014450638456
MR-PCA	alanine	HMDB0000161	valine	HMDB0000883	bioa_001	bioa_022	16:69621701-70931491	-0.425066718634791	0.0712466229161652	2.42944570333576e-09
MR-PCA	alanine	HMDB0000161	valine	HMDB0000883	bioa_001	bioa_022	17:40568584-41068584	-0.895036404071411	0.175611601636878	3.4565912402326e-07
MR-PCA	alanine	HMDB0000161	valine	HMDB0000883	bioa_001	bioa_022	22:18906543-19406543	0.266220826851854	0.135958307736297	0.0502175338242187
MR-PCA	alanine	HMDB0000161	glycine	HMDB0000123	bioa_001	GCST90200707	1:206985954-207485954	-0.374943624555514	0.335996116821407	0.264457860643559
MR-PCA	alanine	HMDB0000161	glycine	HMDB0000123	bioa_001	GCST90200707	2:27143030-28594285	-0.0897190535628212	0.313317246068282	0.774608452547088
MR-PCA	alanine	HMDB0000161	glycine	HMDB0000123	bioa_001	GCST90200707	2:64958074-65458074	0.20561695699758	0.268434030543755	0.443684083422912
MR-PCA	alanine	HMDB0000161	glycine	HMDB0000123	bioa_001	GCST90200707	3:71155270-71655270	0.12263120287477	0.517754374485048	0.812771543326002
MR-PCA	alanine	HMDB0000161	glycine	HMDB0000123	bioa_001	GCST90200707	4:88976422-89476422	-0.0163748154795237	0.366833347667081	0.964395617441142
MR-PCA	alanine	HMDB0000161	glycine	HMDB0000123	bioa_001	GCST90200707	7:72732874-73232874	0.269145655873472	0.429866626686682	0.531239952247397
MR-PCA	alanine	HMDB0000161	glycine	HMDB0000123	bioa_001	GCST90200707	8:145568681-146068681	0.187042753664665	0.499355791555865	0.707981695729017
MR-PCA	alanine	HMDB0000161	glycine	HMDB0000123	bioa_001	GCST90200707	9:4040541-4540541	1.09144639629765	0.446129808864938	0.0144259929703175
MR-PCA	alanine	HMDB0000161	glycine	HMDB0000123	bioa_001	GCST90200707	12:46636543-47713425	0.302599106234673	0.188663836190071	0.10873471870935
MR-PCA	alanine	HMDB0000161	glycine	HMDB0000123	bioa_001	GCST90200707	12:56615040-57115040	0.330676352049226	0.264200551103325	0.210711594589619
MR-PCA	alanine	HMDB0000161	glycine	HMDB0000123	bioa_001	GCST90200707	12:59727701-60227701	0.495953656958026	0.332587248742738	0.135909347525018
MR-PCA	alanine	HMDB0000161	glycine	HMDB0000123	bioa_001	GCST90200707	14:75116447-75616447	0.0284733748212107	0.508363729560492	0.955333962535934
MR-PCA	alanine	HMDB0000161	glycine	HMDB0000123	bioa_001	GCST90200707	16:69621701-70931491	0.0807994822293447	0.229251826932097	0.724501870197411
MR-PCA	alanine	HMDB0000161	glycine	HMDB0000123	bioa_001	GCST90200707	17:40568584-41068584	0.0947188796238056	0.53671439608767	0.859917557919076
MR-PCA	alanine	HMDB0000161	glycine	HMDB0000123	bioa_001	GCST90200707	22:18906543-19406543	-0.315783081521249	0.461969520270191	0.494254149343748
MR-PCA	ornithine	HMDB0000214	threonine	HMDB0000167	bioa_014	GCST90200432	2:219037276-219805573	0.185749239068846	0.266284851998839	0.485453396267675
MR-PCA	ornithine	HMDB0000214	threonine	HMDB0000167	bioa_014	GCST90200432	4:144415809-145209327	0.511664138795343	0.290099207773692	0.0777731145074969
MR-PCA	ornithine	HMDB0000214	threonine	HMDB0000167	bioa_014	GCST90200432	6:131638147-132138147	0.206156469730212	0.236583200472601	0.38354070263827
MR-PCA	ornithine	HMDB0000214	threonine	HMDB0000167	bioa_014	GCST90200432	10:97138162-97638162	-0.195982124624923	0.286322385303895	0.493671721188598
MR-PCA	ornithine	HMDB0000214	threonine	HMDB0000167	bioa_014	GCST90200432	12:46964292-47464292	1.1719128312622	0.211203016704182	2.8771852716665e-08
MR-PCA	ornithine	HMDB0000214	threonine	HMDB0000167	bioa_014	GCST90200432	12:132819894-133319894	0.887566538333632	0.297766988854391	0.0028755103870827
MR-PCA	ornithine	HMDB0000214	threonine	HMDB0000167	bioa_014	GCST90200432	19:12789284-13289284	0.0978408298806764	0.257504549364323	0.703976833573623
MR-PCA	alpha-aminoadipic acid	HMDB0000510	sphingosine	HMDB0000252	bioa_025	GCST90200385	3:2996317-3496317	0.0123481464937332	0.109299973571466	0.910050506121777
MR-PCA	alpha-aminoadipic acid	HMDB0000510	sphingosine	HMDB0000252	bioa_025	GCST90200385	5:36380209-36880209	0.189938589869288	0.107037292537762	0.0759790705044188
MR-PCA	alpha-aminoadipic acid	HMDB0000510	5-methylthioadenosine (mta)	HMDB0001173	bioa_025	GCST90200359	3:2996317-3496317	0.112483408739066	0.107773392662857	0.296622840772448
MR-PCA	alpha-aminoadipic acid	HMDB0000510	5-methylthioadenosine (mta)	HMDB0001173	bioa_025	GCST90200359	5:36380209-36880209	0.0600703958466299	0.105544904689786	0.569257477896811
MR-PCA	alpha-aminoadipic acid	HMDB0000510	alanine	HMDB0000161	bioa_025	GCST90200431	3:2996317-3496317	-0.102384478550453	0.10740926452304	0.340479466684571
MR-PCA	alpha-aminoadipic acid	HMDB0000510	alanine	HMDB0000161	bioa_025	GCST90200431	5:36380209-36880209	-0.02938215995582	0.105194901050423	0.780005676943814
MR-PCA	glutamine	HMDB0000641	n-acetylglucosaminylasparagine	HMDB0000489	bioa_006	GCST90200316	2:27200724-28253174	-0.111739562350644	0.278377947870049	0.688129208484409
MR-PCA	glutamine	HMDB0000641	n-acetylglucosaminylasparagine	HMDB0000489	bioa_006	GCST90200316	2:191299636-192089976	-0.254271609924786	0.317925431375463	0.423836070074876
MR-PCA	glutamine	HMDB0000641	n-acetylglucosaminylasparagine	HMDB0000489	bioa_006	GCST90200316	6:20469561-20969561	0.0497207101400859	0.538278857156045	0.926404233286379
MR-PCA	glutamine	HMDB0000641	n-acetylglucosaminylasparagine	HMDB0000489	bioa_006	GCST90200316	7:72732874-73232874	0.397861475179626	0.410419355006921	0.332344494931625
MR-PCA	glutamine	HMDB0000641	n-acetylglucosaminylasparagine	HMDB0000489	bioa_006	GCST90200316	8:134082558-134582558	-0.348363734143269	0.376913113734884	0.355353698259767
MR-PCA	glutamine	HMDB0000641	n-acetylglucosaminylasparagine	HMDB0000489	bioa_006	GCST90200316	9:4032942-4532942	-0.612632850836515	0.4153563499697	0.140224042848577
MR-PCA	glutamine	HMDB0000641	n-acetylglucosaminylasparagine	HMDB0000489	bioa_006	GCST90200316	10:64798306-65565800	1.21118556564639	0.611850504974626	0.0477546861386556
MR-PCA	glutamine	HMDB0000641	n-acetylglucosaminylasparagine	HMDB0000489	bioa_006	GCST90200316	10:99109412-99609412	-0.379871272914144	0.242585379516081	0.117365440409335
MR-PCA	glutamine	HMDB0000641	n-acetylglucosaminylasparagine	HMDB0000489	bioa_006	GCST90200316	12:46679007-47711183	0.230046438652739	0.228048739599878	0.313089765415347
MR-PCA	glutamine	HMDB0000641	n-acetylglucosaminylasparagine	HMDB0000489	bioa_006	GCST90200316	12:56615040-57375879	0.0263417386196627	0.0937049475722145	0.778623241916149
MR-PCA	glutamine	HMDB0000641	n-acetylglucosaminylasparagine	HMDB0000489	bioa_006	GCST90200316	12:59344212-60165849	-0.354987198432586	0.324683063548468	0.274246955816799
MR-PCA	glutamine	HMDB0000641	n-acetylglucosaminylasparagine	HMDB0000489	bioa_006	GCST90200316	14:100594368-101094368	-0.0503965956045042	0.438041989879299	0.908405735737439
MR-PCA	glutamine	HMDB0000641	n-acetylglucosaminylasparagine	HMDB0000489	bioa_006	GCST90200316	15:58477325-58977325	0.44839360410243	0.38683769322162	0.246404854459179
MR-PCA	glutamine	HMDB0000641	alanine	HMDB0000161	bioa_006	GCST90200431	2:27200724-28253174	-0.582761721812136	0.276286969676715	0.0349219368085421
MR-PCA	glutamine	HMDB0000641	alanine	HMDB0000161	bioa_006	GCST90200431	2:191299636-192089976	-0.0478870717282741	0.315596494636059	0.87939585676498
MR-PCA	glutamine	HMDB0000641	alanine	HMDB0000161	bioa_006	GCST90200431	6:20469561-20969561	0.534929973725514	0.534295166602227	0.316735868604739
MR-PCA	glutamine	HMDB0000641	alanine	HMDB0000161	bioa_006	GCST90200431	7:72732874-73232874	0.739842389659869	0.407367734128702	0.0693468086640741
MR-PCA	glutamine	HMDB0000641	alanine	HMDB0000161	bioa_006	GCST90200431	8:134082558-134582558	-0.215822027862711	0.374156630031076	0.56405925084507
MR-PCA	glutamine	HMDB0000641	alanine	HMDB0000161	bioa_006	GCST90200431	9:4032942-4532942	0.703067315808199	0.412222874537	0.0880916277833917
MR-PCA	glutamine	HMDB0000641	alanine	HMDB0000161	bioa_006	GCST90200431	10:64798306-65565800	0.0548881065249458	0.607407258434542	0.927997496384382
MR-PCA	glutamine	HMDB0000641	alanine	HMDB0000161	bioa_006	GCST90200431	10:99109412-99609412	-0.224616061444223	0.240808470996659	0.350944858810545
MR-PCA	glutamine	HMDB0000641	alanine	HMDB0000161	bioa_006	GCST90200431	12:46679007-47711183	0.668194580423126	0.226312274077523	0.0031517782546079
MR-PCA	glutamine	HMDB0000641	alanine	HMDB0000161	bioa_006	GCST90200431	12:56615040-57375879	-0.237644406674681	0.0929707948105233	0.0105846941307779
MR-PCA	glutamine	HMDB0000641	alanine	HMDB0000161	bioa_006	GCST90200431	12:59344212-60165849	0.605971546290776	0.322251013769239	0.0600490449355785
MR-PCA	glutamine	HMDB0000641	alanine	HMDB0000161	bioa_006	GCST90200431	14:100594368-101094368	0.0506050958416986	0.434891000429577	0.907365086823875
MR-PCA	glutamine	HMDB0000641	alanine	HMDB0000161	bioa_006	GCST90200431	15:58477325-58977325	-0.304177988093392	0.384000123375191	0.42828492416055
MR-PCA	alpha-aminoadipic acid	HMDB0000510	3-methyl-2-oxobutyrate	HMDB0000019	bioa_025	GCST90199677	3:2996317-3496317	-0.114644987872975	0.107482152091028	0.286133484224452
MR-PCA	alpha-aminoadipic acid	HMDB0000510	3-methyl-2-oxobutyrate	HMDB0000019	bioa_025	GCST90199677	5:36380209-36880209	0.0660302142022886	0.105261893674459	0.530466162934057
MR-PCA	spermidine	HMDB0001257	uridine	HMDB0000296	bioa_033	M00606	1:247760300-248289451	0.028276828564174	0.0873450151638937	0.746137022737044
MR-PCA	kynurenine	HMDB0000684	tyrosine	HMDB0000158	bioa_027	GCST90200427	1:241473615-241973615	-0.331273131827068	0.20407412472776	0.104525702960536
MR-PCA	kynurenine	HMDB0000684	tyrosine	HMDB0000158	bioa_027	GCST90200427	5:176563404-177063404	0.0159235353009644	0.309403040151769	0.958954713101803
MR-PCA	kynurenine	HMDB0000684	tyrosine	HMDB0000158	bioa_027	GCST90200427	8:39556267-40056267	0.118501029874082	0.165054270786441	0.472786935673658
MR-PCA	kynurenine	HMDB0000684	tyrosine	HMDB0000158	bioa_027	GCST90200427	12:111634608-113433486	-0.248950075574388	0.186296857878993	0.181448457867063
MR-PCA	kynurenine	HMDB0000684	tyrosine	HMDB0000158	bioa_027	GCST90200427	16:87568569-88128476	0.0981467817196541	0.0801517692577836	0.220759243660636
MR-PCA	valine	HMDB0000883	kynurenate	HMDB0000715	bioa_022	GCST90200454	2:64958074-65458074	-0.0957023420972169	0.220497955091311	0.664267925125715
MR-PCA	valine	HMDB0000883	kynurenate	HMDB0000715	bioa_022	GCST90200454	2:211173777-211673777	1.11540291861788	0.444326941929767	0.0120621715261925
MR-PCA	valine	HMDB0000883	kynurenate	HMDB0000715	bioa_022	GCST90200454	4:88972827-89472827	0.0436548889838298	0.147636906078427	0.76746615069993
MR-PCA	valine	HMDB0000883	kynurenate	HMDB0000715	bioa_022	GCST90200454	11:116381707-116882500	0.144925772857687	0.326621191822752	0.657250750729237
MR-PCA	valine	HMDB0000883	kynurenate	HMDB0000715	bioa_022	GCST90200454	12:56615040-57115040	-0.577474670698761	0.582992918110302	0.321912874479797
MR-PCA	valine	HMDB0000883	kynurenate	HMDB0000715	bioa_022	GCST90200454	16:70059237-70559237	-0.020016827807069	0.327029742249307	0.951193579682683
MR-PCA	valine	HMDB0000883	kynurenate	HMDB0000715	bioa_022	GCST90200454	17:6883609-7383609	-0.387429284253529	0.34925197964971	0.267295767923887
MR-PCA	valine	HMDB0000883	kynurenate	HMDB0000715	bioa_022	GCST90200454	17:40470632-40970632	0.23039592361377	0.594585134215955	0.698393324905823
MR-PCA	valine	HMDB0000883	kynurenate	HMDB0000715	bioa_022	GCST90200454	19:49114511-49614511	-0.179642762255063	0.422993786020419	0.671060035260552
MR-PCA	sarcosine	HMDB0000271	cystine	HMDB0000192	bioa_031	M31454	6:42690673-43190673	0.17374819138631	0.450864064158883	0.699965430435039
MR-PCA	sarcosine	HMDB0000271	cystine	HMDB0000192	bioa_031	M31454	9:136282183-136851769	0.152015085184714	0.210481395142653	0.470155689262787
MR-PCA	sarcosine	HMDB0000271	3-methyl-2-oxobutyrate	HMDB0000019	bioa_031	M21047	6:42690673-43190673	0.0288063441104522	0.236510726248056	0.903059631908262
MR-PCA	sarcosine	HMDB0000271	3-methyl-2-oxobutyrate	HMDB0000019	bioa_031	M21047	9:136282183-136851769	-0.0119382482655934	0.110428767143111	0.913909913748417
MR-PCA	glucose	HMDB0000122	spermidine	HMDB0001257	met-d-Glucose	bioa_033	2:165251927-165751927	0.355501195282403	0.306855679411946	0.246648234983879
MR-PCA	glucose	HMDB0000122	spermidine	HMDB0001257	met-d-Glucose	bioa_033	2:169498833-170056652	0.014878362667775	0.119407656693624	0.900839110230307
MR-PCA	glucose	HMDB0000122	spermidine	HMDB0001257	met-d-Glucose	bioa_033	3:122819058-123319058	0.089323262971243	0.268708013606131	0.739573978699163
MR-PCA	glucose	HMDB0000122	spermidine	HMDB0001257	met-d-Glucose	bioa_033	3:151951767-152451767	0.410189299521	0.328331463690385	0.21155002073066
MR-PCA	glucose	HMDB0000122	spermidine	HMDB0001257	met-d-Glucose	bioa_033	3:170377909-170877909	0.459081222255364	0.243798496809998	0.0596955583195538
MR-PCA	glucose	HMDB0000122	spermidine	HMDB0001257	met-d-Glucose	bioa_033	4:185468314-185968314	0.367223422983391	0.26454690714128	0.165099851128515
MR-PCA	glucose	HMDB0000122	spermidine	HMDB0001257	met-d-Glucose	bioa_033	5:95479406-95979406	0.186775987769426	0.393903334009557	0.635380777404242
MR-PCA	glucose	HMDB0000122	spermidine	HMDB0001257	met-d-Glucose	bioa_033	6:7000270-7500270	-0.454674087946297	0.283518074236875	0.108783188829855
MR-PCA	glucose	HMDB0000122	spermidine	HMDB0001257	met-d-Glucose	bioa_033	7:14801789-15301789	0.13999043965071	0.254761529032963	0.582665112942425
MR-PCA	glucose	HMDB0000122	spermidine	HMDB0001257	met-d-Glucose	bioa_033	7:43935955-44473721	0.0632600121095979	0.164644815368691	0.700814580623951
MR-PCA	glucose	HMDB0000122	spermidine	HMDB0001257	met-d-Glucose	bioa_033	8:117934783-118434783	0.13358996666985	0.273181807128899	0.624831167364191
MR-PCA	glucose	HMDB0000122	spermidine	HMDB0001257	met-d-Glucose	bioa_033	9:21884068-22384068	0.266818666873901	0.233485668400086	0.253137211067629
MR-PCA	glucose	HMDB0000122	spermidine	HMDB0001257	met-d-Glucose	bioa_033	9:135889907-136389907	0.281077527511572	0.284741442285646	0.323577694404191
MR-PCA	glucose	HMDB0000122	spermidine	HMDB0001257	met-d-Glucose	bioa_033	10:2888477-3388477	-0.036641125682694	0.194851384311986	0.850840180125741
MR-PCA	glucose	HMDB0000122	spermidine	HMDB0001257	met-d-Glucose	bioa_033	10:114504071-115004071	0.141360137019168	0.274512683110841	0.606588390585482
MR-PCA	glucose	HMDB0000122	spermidine	HMDB0001257	met-d-Glucose	bioa_033	12:111682800-112523499	-0.174128643862205	0.348885579178162	0.617709237819253
MR-PCA	glucose	HMDB0000122	spermidine	HMDB0001257	met-d-Glucose	bioa_033	12:121166650-121666650	-0.0485307174252955	0.340919705680639	0.886801707084288
MR-PCA	glucose	HMDB0000122	spermidine	HMDB0001257	met-d-Glucose	bioa_033	13:28213465-28721145	0.323534814142373	0.277374085326483	0.24344448162105
MR-PCA	glucose	HMDB0000122	spermidine	HMDB0001257	met-d-Glucose	bioa_033	17:43272775-44380160	0.114399553647638	0.483640776932684	0.813015012930957
MR-PCA	glucose	HMDB0000122	spermidine	HMDB0001257	met-d-Glucose	bioa_033	20:22311971-22811971	-0.980518380793394	0.491026771960717	0.0458389194867834
MR-PCA	glycine	HMDB0000123	n-acetylaspartate (naa)	HMDB0000812	bioa_008	GCST90199665	1:75967169-76725029	0.0823024060497225	0.349107190830633	0.813625811190672
MR-PCA	glycine	HMDB0000123	n-acetylaspartate (naa)	HMDB0000812	bioa_008	GCST90199665	1:120004506-120504506	0.0176965007431472	0.391538608508796	0.963950020297994
MR-PCA	glycine	HMDB0000123	n-acetylaspartate (naa)	HMDB0000812	bioa_008	GCST90199665	2:165258389-165758389	0.122718993941263	0.497669981160832	0.805227794422712
MR-PCA	glycine	HMDB0000123	n-acetylaspartate (naa)	HMDB0000812	bioa_008	GCST90199665	2:210575251-212439946	0.084128570458722	0.0465917436383818	0.0709723947747341
MR-PCA	glycine	HMDB0000123	n-acetylaspartate (naa)	HMDB0000812	bioa_008	GCST90199665	3:125660381-126160381	0.268055016148229	0.194982052265355	0.169203493013149
MR-PCA	glycine	HMDB0000123	n-acetylaspartate (naa)	HMDB0000812	bioa_008	GCST90199665	5:89976061-90476061	0.642153161693201	0.532492862406846	0.227841553499321
MR-PCA	glycine	HMDB0000123	n-acetylaspartate (naa)	HMDB0000812	bioa_008	GCST90199665	5:131494202-131994202	-0.591645806350416	0.485601460856495	0.2230806197844
MR-PCA	glycine	HMDB0000123	n-acetylaspartate (naa)	HMDB0000812	bioa_008	GCST90199665	6:160525578-161025578	-0.130068608631427	0.461874847561834	0.778242517061392
MR-PCA	glycine	HMDB0000123	n-acetylaspartate (naa)	HMDB0000812	bioa_008	GCST90199665	7:55797215-56297215	-0.730426712347463	0.30413366739653	0.016320716125185
MR-PCA	glycine	HMDB0000123	n-acetylaspartate (naa)	HMDB0000812	bioa_008	GCST90199665	8:8933358-9433358	0.233868796500675	0.26760677444833	0.382157987538065
MR-PCA	glycine	HMDB0000123	n-acetylaspartate (naa)	HMDB0000812	bioa_008	GCST90199665	8:126232077-126732077	0.24074876849415	0.311406619963731	0.439462610871634
MR-PCA	glycine	HMDB0000123	n-acetylaspartate (naa)	HMDB0000812	bioa_008	GCST90199665	9:5720079-6894932	-0.229790944558584	0.176840754606853	0.193798801374894
MR-PCA	glycine	HMDB0000123	n-acetylaspartate (naa)	HMDB0000812	bioa_008	GCST90199665	10:64798306-65575478	-0.746887982743522	0.443405883665089	0.092097808689129
MR-PCA	glycine	HMDB0000123	n-acetylaspartate (naa)	HMDB0000812	bioa_008	GCST90199665	12:46859387-47359387	0.545256924730447	0.383046039268402	0.154598153417134
MR-PCA	glycine	HMDB0000123	n-acetylaspartate (naa)	HMDB0000812	bioa_008	GCST90199665	12:56611458-57111458	0.430903949913793	0.492635175896917	0.381741621729633
MR-PCA	glycine	HMDB0000123	n-acetylaspartate (naa)	HMDB0000812	bioa_008	GCST90199665	15:58217095-58717095	0.106493150249823	0.422887632455792	0.801177297439676
MR-PCA	glycine	HMDB0000123	n-acetylaspartate (naa)	HMDB0000812	bioa_008	GCST90199665	16:80861176-81361176	-0.122103443775377	0.226380430148382	0.589629653585094
MR-PCA	glycine	HMDB0000123	n-acetylaspartate (naa)	HMDB0000812	bioa_008	GCST90199665	17:45188952-45974996	-0.0361656045757456	0.462494249112648	0.937671448502238
MR-PCA	glycine	HMDB0000123	n-acetylaspartate (naa)	HMDB0000812	bioa_008	GCST90199665	19:17984588-18484588	0.911160964738657	0.453299873639457	0.0444246006389653
MR-PCA	phenylalanine	HMDB0000159	choline phosphate	HMDB0001565	bioa_016	GCST90200363	3:186202917-186702917	-0.583402828201942	0.334087431756111	0.0807661420136093
MR-PCA	phenylalanine	HMDB0000159	choline phosphate	HMDB0001565	bioa_016	GCST90200363	4:155231289-155731289	0.310211257014879	0.396922628994674	0.434484448426872
MR-PCA	phenylalanine	HMDB0000159	choline phosphate	HMDB0001565	bioa_016	GCST90200363	4:186893802-187393802	-0.159337290497589	0.224548560516047	0.477958761177465
MR-PCA	phenylalanine	HMDB0000159	choline phosphate	HMDB0001565	bioa_016	GCST90200363	5:176539719-177067143	-0.0747150156599884	0.306397556886257	0.80734706678039
MR-PCA	phenylalanine	HMDB0000159	choline phosphate	HMDB0001565	bioa_016	GCST90200363	6:52381188-52881188	0.377661470828349	0.468562783713851	0.420243012574965
MR-PCA	phenylalanine	HMDB0000159	choline phosphate	HMDB0001565	bioa_016	GCST90200363	11:57020509-57520509	0.395146674787456	0.428313438684645	0.356234322967795
MR-PCA	phenylalanine	HMDB0000159	choline phosphate	HMDB0001565	bioa_016	GCST90200363	12:103007876-103562619	0.366155667173333	0.190016191137767	0.0539832590014127
MR-PCA	phenylalanine	HMDB0000159	choline phosphate	HMDB0001565	bioa_016	GCST90200363	14:55086875-55586875	1.05263627818192	0.500459061328058	0.0354359342408892
MR-PCA	phenylalanine	HMDB0000159	choline phosphate	HMDB0001565	bioa_016	GCST90200363	19:45142254-45642254	-0.335054785966147	0.464671600470534	0.47087434540501
MR-PCA	glucose	HMDB0000122	histidine	HMDB0000177	met-d-Glucose	met-d-His	2:165251927-165751927	0.349608391893991	0.111682238475947	0.001745774029196
MR-PCA	glucose	HMDB0000122	histidine	HMDB0000177	met-d-Glucose	met-d-His	2:169498833-170056652	-0.0746637049568093	0.0445793432841493	0.0939637017022187
MR-PCA	glucose	HMDB0000122	histidine	HMDB0000177	met-d-Glucose	met-d-His	3:122819058-123319058	0.0202584612322907	0.102673717433201	0.843585639870079
MR-PCA	glucose	HMDB0000122	histidine	HMDB0000177	met-d-Glucose	met-d-His	3:170377909-170877909	-0.0487515465136545	0.0940756810560391	0.604307399272418
MR-PCA	glucose	HMDB0000122	histidine	HMDB0000177	met-d-Glucose	met-d-His	4:185468314-185968314	0.177840240745693	0.107162000685019	0.0970058735647304
MR-PCA	glucose	HMDB0000122	histidine	HMDB0000177	met-d-Glucose	met-d-His	5:95479406-95979406	-0.154471157098612	0.140808916569658	0.272629670820202
MR-PCA	glucose	HMDB0000122	histidine	HMDB0000177	met-d-Glucose	met-d-His	6:7000270-7500270	0.278317082540904	0.108517645006052	0.0103259895735481
MR-PCA	glucose	HMDB0000122	histidine	HMDB0000177	met-d-Glucose	met-d-His	7:14801789-15301789	0.0185554143432349	0.101449426822874	0.854874052925788
MR-PCA	glucose	HMDB0000122	histidine	HMDB0000177	met-d-Glucose	met-d-His	7:43935955-44473721	-0.158340696327314	0.0622503249037306	0.010971276228497
MR-PCA	glucose	HMDB0000122	histidine	HMDB0000177	met-d-Glucose	met-d-His	8:117934783-118434783	0.218521623461921	0.109423142798939	0.0458216019215519
MR-PCA	glucose	HMDB0000122	histidine	HMDB0000177	met-d-Glucose	met-d-His	9:21884068-22384068	0.101443333534187	0.0832369271369616	0.222946718000745
MR-PCA	glucose	HMDB0000122	histidine	HMDB0000177	met-d-Glucose	met-d-His	9:135889907-136389907	0.0296790316065478	0.110531877978989	0.788305963495941
MR-PCA	glucose	HMDB0000122	histidine	HMDB0000177	met-d-Glucose	met-d-His	10:2888477-3388477	-0.011244244747064	0.0666227327529157	0.865973705646839
MR-PCA	glucose	HMDB0000122	histidine	HMDB0000177	met-d-Glucose	met-d-His	10:112762852-113262852	-0.127457032988152	0.104981662260979	0.224713915952481
MR-PCA	glucose	HMDB0000122	histidine	HMDB0000177	met-d-Glucose	met-d-His	10:114504071-115004071	-0.1365742717658	0.105598407941514	0.195894713580849
MR-PCA	glucose	HMDB0000122	histidine	HMDB0000177	met-d-Glucose	met-d-His	12:4134844-4634844	0.254704285774803	0.0738969857050604	0.0005673776017285
MR-PCA	glucose	HMDB0000122	histidine	HMDB0000177	met-d-Glucose	met-d-His	12:111682800-112523499	0.523509246233813	0.13135316469671	6.73355683400834e-05
MR-PCA	glucose	HMDB0000122	histidine	HMDB0000177	met-d-Glucose	met-d-His	12:121166650-121666650	0.53733342209821	0.131870886074163	4.60750197885043e-05
MR-PCA	glucose	HMDB0000122	histidine	HMDB0000177	met-d-Glucose	met-d-His	17:43272775-44380160	0.452643768358231	0.183160940583461	0.0134626662075836
MR-PCA	glucose	HMDB0000122	histidine	HMDB0000177	met-d-Glucose	met-d-His	17:44543627-45043627	0.391061846624446	0.148362161365122	0.008392441622374
MR-PCA	glucose	HMDB0000122	histidine	HMDB0000177	met-d-Glucose	met-d-His	20:22311971-22811971	0.253310346454924	0.18613182533702	0.173539273406269
MR-PCA	3-hydroxybutyrate (bhba)	HMDB0000011	dihydroorotate	HMDB03349	met-d-bOHbutyrate	GCST90200444	1:230050269-230550269	-0.2427733896357	0.346472922750469	0.483490593562451
MR-PCA	3-hydroxybutyrate (bhba)	HMDB0000011	dihydroorotate	HMDB03349	met-d-bOHbutyrate	GCST90200444	5:41452897-42471829	-0.117896543982601	0.372731519445046	0.751771625769544
MR-PCA	3-hydroxybutyrate (bhba)	HMDB0000011	dihydroorotate	HMDB03349	met-d-bOHbutyrate	GCST90200444	8:8059014-8559014	-0.173368209537006	0.553926339971939	0.75429538570283
MR-PCA	3-hydroxybutyrate (bhba)	HMDB0000011	dihydroorotate	HMDB03349	met-d-bOHbutyrate	GCST90200444	8:8580720-9433358	-0.217301836562277	0.347236082839867	0.531443305776413
MR-PCA	3-hydroxybutyrate (bhba)	HMDB0000011	dihydroorotate	HMDB03349	met-d-bOHbutyrate	GCST90200444	8:9546321-10530228	-0.639463433747203	0.443974153841365	0.149777789710401
MR-PCA	3-hydroxybutyrate (bhba)	HMDB0000011	dihydroorotate	HMDB03349	met-d-bOHbutyrate	GCST90200444	8:10591858-11909109	0.09331307471447	0.417576511121994	0.823174850987611
MR-PCA	3-hydroxybutyrate (bhba)	HMDB0000011	dihydroorotate	HMDB03349	met-d-bOHbutyrate	GCST90200444	9:107339744-107915739	-0.0131853099324233	0.306859753955494	0.965726626879473
MR-PCA	3-hydroxybutyrate (bhba)	HMDB0000011	dihydroorotate	HMDB03349	met-d-bOHbutyrate	GCST90200444	10:113694271-114194271	0.584988724037201	0.295351183350148	0.047630004602465
MR-PCA	3-hydroxybutyrate (bhba)	HMDB0000011	dihydroorotate	HMDB03349	met-d-bOHbutyrate	GCST90200444	11:116451535-117240760	-0.192825723903658	0.448260649764828	0.66707613678305
MR-PCA	3-hydroxybutyrate (bhba)	HMDB0000011	dihydroorotate	HMDB03349	met-d-bOHbutyrate	GCST90200444	12:122375755-122875755	0.387074447361599	0.494958958246984	0.434194932626976
MR-PCA	3-hydroxybutyrate (bhba)	HMDB0000011	dihydroorotate	HMDB03349	met-d-bOHbutyrate	GCST90200444	14:94393207-95094947	-0.17751125298943	0.234632088586342	0.449318621594487
MR-PCA	3-hydroxybutyrate (bhba)	HMDB0000011	dihydroorotate	HMDB03349	met-d-bOHbutyrate	GCST90200444	15:58430643-58980498	0.116360314191755	0.317931768658249	0.714371443385951
MR-PCA	3-hydroxybutyrate (bhba)	HMDB0000011	dihydroorotate	HMDB03349	met-d-bOHbutyrate	GCST90200444	16:71899923-73042963	-0.639817152081197	0.324830871593684	0.0488735452099009
MR-PCA	3-hydroxybutyrate (bhba)	HMDB0000011	dihydroorotate	HMDB03349	met-d-bOHbutyrate	GCST90200444	17:6935779-7435779	-0.0866183765223221	0.31551731731991	0.783678795369358
MR-PCA	3-hydroxybutyrate (bhba)	HMDB0000011	dihydroorotate	HMDB03349	met-d-bOHbutyrate	GCST90200444	19:45161941-45661941	-0.276322754856655	0.321052247459801	0.38941515810502
MR-PCA	cholesterol	HMDB0000067	cystine	HMDB0000192	M00063	GCST90200382	1:109571511-110071511	0.0248339263029052	0.152698692436716	0.870806990867628
MR-PCA	sarcosine	HMDB0000271	creatinine	HMDB0000562	bioa_031	GCST90200366	1:157842259-158342259	-0.0137951200903832	0.166650410842697	0.934027430890886
MR-PCA	sarcosine	HMDB0000271	creatinine	HMDB0000562	bioa_031	GCST90200366	9:136282183-136851769	0.0826292815773459	0.100458153141787	0.410778508744588
MR-PCA	asparagine	HMDB0000168	spermidine	HMDB0001257	M34283	GCST90200423	11:61916235-62416235	-0.0657609819718505	0.15665205510396	0.674638797283515
MR-PCA	asparagine	HMDB0000168	spermidine	HMDB0001257	M34283	GCST90200423	14:104016664-104812812	0.24464765750996	0.128993387319024	0.0578819802408368
MR-PCA	pantothenate	HMDB0000210	phenylethylamine	HMDB0012275	GCST90200279	bioa_015	1:199230515-199730515	0.107890594647174	0.112305446879809	0.336708621086853
MR-PCA	2-hydroxyphenylacetate	HMDB0000669	beta-alanine	HMDB0000056	GCST90200369	GCST90200361	9:131329579-131829579	-0.100966746351143	0.0890884268628259	0.257074946240017
MR-PCA	2-hydroxyphenylacetate	HMDB0000669	beta-alanine	HMDB0000056	GCST90200369	GCST90200361	12:122051275-122551275	0.0874720852903527	0.108419975208046	0.419787834916405
MR-PCA	orotidine	HMDB0000788	creatinine	HMDB0000562	GCST90200681	M00513	3:124271035-124771035	-0.186496830488024	0.156020560529349	0.231956185918812
MR-PCA	orotidine	HMDB0000788	creatinine	HMDB0000562	GCST90200681	M00513	17:72554076-74203469	-0.0361212279214571	0.041974057500357	0.389479991244727
MR-PCA	valine	HMDB0000883	caffeine	HMDB0001847	M01649	GCST90200436	4:88976422-89476422	0.288783702025607	0.126758141293255	0.0227131118141301
MR-PCA	valine	HMDB0000883	4-hydroxyphenylpyruvate	HMDB0000707	met-d-Val	GCST90200300	2:27480940-28253616	-0.517757028579811	0.36671017741472	0.157980267749665
MR-PCA	valine	HMDB0000883	4-hydroxyphenylpyruvate	HMDB0000707	met-d-Val	GCST90200300	2:64975088-65475088	-0.366394811144219	0.260435064835543	0.159469890818929
MR-PCA	valine	HMDB0000883	4-hydroxyphenylpyruvate	HMDB0000707	met-d-Val	GCST90200300	2:165251927-165751927	-0.235969543091853	0.418680251524358	0.573024186506259
MR-PCA	valine	HMDB0000883	4-hydroxyphenylpyruvate	HMDB0000707	met-d-Val	GCST90200300	3:135701113-136578270	0.0281252786733494	0.418942774613007	0.946475075420165
MR-PCA	valine	HMDB0000883	4-hydroxyphenylpyruvate	HMDB0000707	met-d-Val	GCST90200300	4:86953335-87453335	-0.249828658833339	0.363952389669721	0.492440571653555
MR-PCA	valine	HMDB0000883	4-hydroxyphenylpyruvate	HMDB0000707	met-d-Val	GCST90200300	4:87663610-88163610	0.359457459699782	0.401620394602281	0.370777496031554
MR-PCA	valine	HMDB0000883	4-hydroxyphenylpyruvate	HMDB0000707	met-d-Val	GCST90200300	4:88882515-89510546	-0.0655273113251005	0.128045945029787	0.608827086793038
MR-PCA	valine	HMDB0000883	4-hydroxyphenylpyruvate	HMDB0000707	met-d-Val	GCST90200300	5:55564890-56064890	0.0202840069641289	0.329610666033564	0.950929723340309
MR-PCA	valine	HMDB0000883	4-hydroxyphenylpyruvate	HMDB0000707	met-d-Val	GCST90200300	6:108910874-109410874	0.321346575881025	0.484202194490965	0.506906693346774
MR-PCA	valine	HMDB0000883	4-hydroxyphenylpyruvate	HMDB0000707	met-d-Val	GCST90200300	12:56199875-57115338	0.304880485921791	0.290307280302468	0.293626517660434
MR-PCA	valine	HMDB0000883	4-hydroxyphenylpyruvate	HMDB0000707	met-d-Val	GCST90200300	12:122278263-122778263	1.57217198260818	0.46526189720085	0.0007272041974839
MR-PCA	valine	HMDB0000883	4-hydroxyphenylpyruvate	HMDB0000707	met-d-Val	GCST90200300	14:102468052-102968052	0.0051666275954364	0.614297742200058	0.993289371740554
MR-PCA	valine	HMDB0000883	4-hydroxyphenylpyruvate	HMDB0000707	met-d-Val	GCST90200300	16:69315747-70918195	0.287056388990913	0.237679385107762	0.227144877323843
MR-PCA	valine	HMDB0000883	4-hydroxyphenylpyruvate	HMDB0000707	met-d-Val	GCST90200300	17:6935779-7435779	-0.124042751874356	0.248921412972426	0.618257852696037
MR-PCA	valine	HMDB0000883	4-hydroxyphenylpyruvate	HMDB0000707	met-d-Val	GCST90200300	17:79384062-79884062	0.110931698835452	0.452105694086503	0.80617248209995
MR-PCA	valine	HMDB0000883	4-hydroxyphenylpyruvate	HMDB0000707	met-d-Val	GCST90200300	19:49050431-49611255	-0.718031369866014	0.235124291060074	0.0022593444958462
MR-PCA	alanine	HMDB0000161	arginine	HMDB0000517	met-d-Ala	bioa_002	1:206970800-207470800	-0.211668478533243	0.172252995665243	0.219138098524561
MR-PCA	alanine	HMDB0000161	arginine	HMDB0000517	met-d-Ala	bioa_002	2:27480940-28253616	-0.58612161261398	0.15886134970947	0.0002246804249553
MR-PCA	alanine	HMDB0000161	arginine	HMDB0000517	met-d-Ala	bioa_002	2:64970910-65916674	0.0153475866888904	0.139192688478091	0.91220203478122
MR-PCA	alanine	HMDB0000161	arginine	HMDB0000517	met-d-Ala	bioa_002	3:122879946-123379946	0.244672722734734	0.275841190989049	0.375075804290696
MR-PCA	alanine	HMDB0000161	arginine	HMDB0000517	met-d-Ala	bioa_002	3:159754026-160551365	0.706805240594668	0.226693039364413	0.0018214728393832
MR-PCA	alanine	HMDB0000161	arginine	HMDB0000517	met-d-Ala	bioa_002	4:88958565-89458565	0.338822764508333	0.253701153485963	0.181706471729769
MR-PCA	alanine	HMDB0000161	arginine	HMDB0000517	met-d-Ala	bioa_002	5:35692098-36469710	-0.614986853138124	0.25350416331492	0.0152686345383976
MR-PCA	alanine	HMDB0000161	arginine	HMDB0000517	met-d-Ala	bioa_002	6:20453952-20953952	0.609491452351837	0.224832003790146	0.0067105924298116
MR-PCA	alanine	HMDB0000161	arginine	HMDB0000517	met-d-Ala	bioa_002	8:17128898-17669461	-1.31110302414927	0.187818476244383	2.9372863457345497e-12
MR-PCA	alanine	HMDB0000161	arginine	HMDB0000517	met-d-Ala	bioa_002	8:49725746-50225746	-0.912907531768655	0.29108491872598	0.0017113838820205
MR-PCA	alanine	HMDB0000161	arginine	HMDB0000517	met-d-Ala	bioa_002	8:117935733-118435733	0.343799410759983	0.228452269451824	0.132347998180337
MR-PCA	alanine	HMDB0000161	arginine	HMDB0000517	met-d-Ala	bioa_002	8:145497920-145997920	0.0864067058044194	0.255491809714114	0.735214316960257
MR-PCA	alanine	HMDB0000161	arginine	HMDB0000517	met-d-Ala	bioa_002	9:4033137-4533137	0.665681606380583	0.230679234075533	0.0039048753997522
MR-PCA	alanine	HMDB0000161	arginine	HMDB0000517	met-d-Ala	bioa_002	11:8005408-8505408	0.662523053369422	0.205853442901064	0.0012889845113524
MR-PCA	alanine	HMDB0000161	arginine	HMDB0000517	met-d-Ala	bioa_002	12:46544011-47796599	0.716783571100646	0.119826696412668	2.20637214014079e-09
MR-PCA	alanine	HMDB0000161	arginine	HMDB0000517	met-d-Ala	bioa_002	12:56610577-57110577	0.474541935235903	0.123466538519442	0.0001212988300634
MR-PCA	alanine	HMDB0000161	arginine	HMDB0000517	met-d-Ala	bioa_002	12:59740767-60240767	0.910063849664486	0.2090429276612	1.33994363454517e-05
MR-PCA	alanine	HMDB0000161	arginine	HMDB0000517	met-d-Ala	bioa_002	12:122367989-122867989	-0.217390490864691	0.241812572025929	0.368650483002271
MR-PCA	alanine	HMDB0000161	arginine	HMDB0000517	met-d-Ala	bioa_002	16:69383883-70933639	-0.160511755605042	0.129742999173088	0.216030815952174
MR-PCA	alanine	HMDB0000161	arginine	HMDB0000517	met-d-Ala	bioa_002	17:79391534-79891534	0.250610021912254	0.259055925748688	0.333345423039142
MR-PCA	alanine	HMDB0000161	arginine	HMDB0000517	met-d-Ala	bioa_002	21:32796216-33296216	0.579608273136102	0.31544910667089	0.0661498920217051
MR-PCA	alanine	HMDB0000161	arginine	HMDB0000517	met-d-Ala	bioa_002	22:18934095-19434095	-0.398990823748525	0.310475235427897	0.198758355896824
MR-PCA	alanine	HMDB0000161	tryptophan	HMDB0000929	met-d-Ala	M00054	1:206970800-207470800	-0.457637729220499	0.352019641703845	0.193589096004974
MR-PCA	alanine	HMDB0000161	tryptophan	HMDB0000929	met-d-Ala	M00054	2:27480940-28253616	1.11347735072517	0.324436608323499	0.000599073264532
MR-PCA	alanine	HMDB0000161	tryptophan	HMDB0000929	met-d-Ala	M00054	2:64970910-65916674	0.245328441010314	0.284483104258316	0.388486367854105
MR-PCA	alanine	HMDB0000161	tryptophan	HMDB0000929	met-d-Ala	M00054	3:122879946-123379946	-0.881957379189704	0.564173878427533	0.117988567949345
MR-PCA	alanine	HMDB0000161	tryptophan	HMDB0000929	met-d-Ala	M00054	3:159754026-160551365	-0.0794423431807082	0.46333343130597	0.863863449350262
MR-PCA	alanine	HMDB0000161	tryptophan	HMDB0000929	met-d-Ala	M00054	4:88958565-89458565	0.174567725755935	0.518543446688517	0.736380651255364
MR-PCA	alanine	HMDB0000161	tryptophan	HMDB0000929	met-d-Ala	M00054	5:35692098-36469710	-0.207053229170484	0.518833806970094	0.689838471278459
MR-PCA	alanine	HMDB0000161	tryptophan	HMDB0000929	met-d-Ala	M00054	6:20453952-20953952	-0.120981008183162	0.459550188555761	0.792350480469896
MR-PCA	alanine	HMDB0000161	tryptophan	HMDB0000929	met-d-Ala	M00054	8:17128898-17669461	-0.281286256547406	0.384357637464687	0.464269466303717
MR-PCA	alanine	HMDB0000161	tryptophan	HMDB0000929	met-d-Ala	M00054	8:49725746-50225746	-0.269668510909172	0.596269300781509	0.651081982082989
MR-PCA	alanine	HMDB0000161	tryptophan	HMDB0000929	met-d-Ala	M00054	8:117935733-118435733	0.0753263507002415	0.466826894723518	0.871811281278553
MR-PCA	alanine	HMDB0000161	tryptophan	HMDB0000929	met-d-Ala	M00054	8:145497920-145997920	0.886456806628834	0.522119625536527	0.0895447542388304
MR-PCA	alanine	HMDB0000161	tryptophan	HMDB0000929	met-d-Ala	M00054	9:4033137-4533137	0.207605687169336	0.471493552951937	0.659708972934676
MR-PCA	alanine	HMDB0000161	tryptophan	HMDB0000929	met-d-Ala	M00054	11:8005408-8505408	0.0723230159851599	0.420727124394041	0.863516103043219
MR-PCA	alanine	HMDB0000161	tryptophan	HMDB0000929	met-d-Ala	M00054	12:46544011-47796599	0.238076899088548	0.244934354306966	0.331049113172262
MR-PCA	alanine	HMDB0000161	tryptophan	HMDB0000929	met-d-Ala	M00054	12:56610577-57110577	0.40182939648236	0.252350213849659	0.111306499329883
MR-PCA	alanine	HMDB0000161	tryptophan	HMDB0000929	met-d-Ala	M00054	12:59740767-60240767	0.246143332484323	0.427272383517468	0.564560701387523
MR-PCA	alanine	HMDB0000161	tryptophan	HMDB0000929	met-d-Ala	M00054	12:122367989-122867989	-0.0359681017920418	0.494263364077291	0.94198824773435
MR-PCA	alanine	HMDB0000161	tryptophan	HMDB0000929	met-d-Ala	M00054	16:69383883-70933639	0.127984267778725	0.265162208446077	0.629334286784861
MR-PCA	alanine	HMDB0000161	tryptophan	HMDB0000929	met-d-Ala	M00054	17:79391534-79891534	-0.374535140953701	0.530305104018952	0.480024285027441
MR-PCA	alanine	HMDB0000161	tryptophan	HMDB0000929	met-d-Ala	M00054	21:32796216-33296216	0.389196777764876	0.644715944585301	0.546061925143729
MR-PCA	alanine	HMDB0000161	tryptophan	HMDB0000929	met-d-Ala	M00054	22:18934095-19434095	-1.17748433104637	0.63444333381579	0.0634631060611084
MR-PCA	n-stearoyl-sphingosine (d18:1/18:0)*	HMDB0004950	lactate	HMDB0000190	GCST90200341	met-d-Lactate	10:64645010-65401382	0.0003134015184363	0.0358072899637446	0.993016644360745
MR-PCA	n-stearoyl-sphingosine (d18:1/18:0)*	HMDB0004950	lactate	HMDB0000190	GCST90200341	met-d-Lactate	14:63982220-64482220	-0.0198049353940965	0.0369334380432135	0.591797396084411
MR-PCA	n-stearoyl-sphingosine (d18:1/18:0)*	HMDB0004950	lactate	HMDB0000190	GCST90200341	met-d-Lactate	18:55052269-55552269	-0.0038600058137622	0.0239010919259602	0.871700287900405
MR-PCA	n-stearoyl-sphingosine (d18:1/18:0)*	HMDB0004950	lactate	HMDB0000190	GCST90200341	met-d-Lactate	19:8013648-8513648	-0.0068983163694956	0.0174604127851462	0.692781461004988
MR-PCA	adenosine	HMDB0000050	caffeine	HMDB0001847	M00555	GCST90200436	1:109564880-110064880	-0.0039213079696569	0.148445142466169	0.978925634073469
MR-PCA	adenosine	HMDB0000050	caffeine	HMDB0001847	M00555	GCST90200436	6:96128415-96628415	-0.0822134209314881	0.179809880548132	0.647509937239724
MR-PCA	sulfate*	HMDB01448	hippurate	HMDB0000714	GCST90199896	GCST90199624	7:122557611-123057611	0.0695000343972715	0.105727136702681	0.510954062853976
MR-PCA	urate	HMDB0000289	choline	HMDB0000097	M01604	GCST90200327	4:9676051-10553081	-0.0388025903788457	0.0465968302434753	0.404996876671376
MR-PCA	isoleucine	HMDB0000172	spermidine	HMDB0001257	met-d-Ile	GCST90200423	2:27480940-28253174	-0.231531747211905	0.419364509842236	0.580878859574957
MR-PCA	isoleucine	HMDB0000172	spermidine	HMDB0001257	met-d-Ile	GCST90200423	2:165251927-165751927	-0.0251265059863976	0.506549389930583	0.960438541027197
MR-PCA	isoleucine	HMDB0000172	spermidine	HMDB0001257	met-d-Ile	GCST90200423	4:88890833-89475171	0.007773603464738	0.185740368229625	0.966616691706982
MR-PCA	isoleucine	HMDB0000172	spermidine	HMDB0001257	met-d-Ile	GCST90200423	8:76193463-76693463	-0.406329461632994	0.471182270018906	0.38848860510861
MR-PCA	isoleucine	HMDB0000172	spermidine	HMDB0001257	met-d-Ile	GCST90200423	12:56611458-57111458	-0.175468258458397	0.354170307574364	0.620293308834008
MR-PCA	isoleucine	HMDB0000172	spermidine	HMDB0001257	met-d-Ile	GCST90200423	16:69331471-69831471	-0.526788838751989	0.372430042038687	0.157225748279404
MR-PCA	isoleucine	HMDB0000172	spermidine	HMDB0001257	met-d-Ile	GCST90200423	16:69865519-70914672	-0.476708385104291	0.312993867527316	0.127743738807247
MR-PCA	isoleucine	HMDB0000172	spermidine	HMDB0001257	met-d-Ile	GCST90200423	17:6935779-7435779	-0.86143780955285	0.340793544315034	0.0114799009432633
MR-PCA	isoleucine	HMDB0000172	spermidine	HMDB0001257	met-d-Ile	GCST90200423	19:49069664-49569664	-0.208404485241854	0.292656031632121	0.47639412649859
MR-PCA	threonine	HMDB0000167	dehydroepiandrosterone sulfate (dhea-s)	HMDB0001032	bioa_019	GCST90199673	2:27191397-28253174	-0.0573406926868842	0.182237953853005	0.753029409361854
MR-PCA	threonine	HMDB0000167	dehydroepiandrosterone sulfate (dhea-s)	HMDB0001032	bioa_019	GCST90199673	6:126521687-127323798	-0.80578105321341	0.322999731062857	0.0126070673767403
MR-PCA	threonine	HMDB0000167	dehydroepiandrosterone sulfate (dhea-s)	HMDB0001032	bioa_019	GCST90199673	8:74631674-75131674	-0.138123691435359	0.191002647543791	0.469587325487289
MR-PCA	threonine	HMDB0000167	dehydroepiandrosterone sulfate (dhea-s)	HMDB0001032	bioa_019	GCST90199673	12:46636543-47464292	-0.0142390678550775	0.152831289462368	0.925769668395099
MR-PCA	threonine	HMDB0000167	dehydroepiandrosterone sulfate (dhea-s)	HMDB0001032	bioa_019	GCST90199673	12:56615040-57115040	-0.217680792363497	0.226839809371524	0.337244780524486
MR-PCA	threonine	HMDB0000167	dehydroepiandrosterone sulfate (dhea-s)	HMDB0001032	bioa_019	GCST90199673	12:59727701-60227701	-0.475667546215907	0.275389567548617	0.0841221777512442
MR-PCA	threonine	HMDB0000167	dehydroepiandrosterone sulfate (dhea-s)	HMDB0001032	bioa_019	GCST90199673	16:1654524-2154524	-0.0817883695584655	0.218711993074444	0.708438047045459
MR-PCA	threonine	HMDB0000167	dehydroepiandrosterone sulfate (dhea-s)	HMDB0001032	bioa_019	GCST90199673	20:42792364-43292364	0.285192198631927	0.276773300356362	0.302813813504481
MR-PCA	3-(4-hydroxyphenyl)lactate	HMDB0000755	methionine	HMDB0000696	M32197	GCST90200391	17:79879970-80379970	-0.0482268325536161	0.136457772809623	0.723773998012691
MR-PCA	threonine	HMDB0000167	glycine	HMDB0000123	bioa_019	GCST90200707	2:27191397-28253174	0.113158730449818	0.181856282412344	0.533782342132195
MR-PCA	threonine	HMDB0000167	glycine	HMDB0000123	bioa_019	GCST90200707	6:126521687-127323798	0.447157324910992	0.322354696471897	0.16539318371788
MR-PCA	threonine	HMDB0000167	glycine	HMDB0000123	bioa_019	GCST90200707	8:74631674-75131674	0.0976571221490265	0.190615920517027	0.608424229673574
MR-PCA	threonine	HMDB0000167	glycine	HMDB0000123	bioa_019	GCST90200707	12:46636543-47464292	0.313785976756243	0.152492368391009	0.0396174095833902
MR-PCA	threonine	HMDB0000167	glycine	HMDB0000123	bioa_019	GCST90200707	12:56615040-57115040	0.265768841692147	0.226376560087975	0.240390141923788
MR-PCA	threonine	HMDB0000167	glycine	HMDB0000123	bioa_019	GCST90200707	12:59727701-60227701	0.339410813939091	0.274836242061232	0.216846679937287
MR-PCA	threonine	HMDB0000167	glycine	HMDB0000123	bioa_019	GCST90200707	16:1654524-2154524	0.0065312962760175	0.21826165336795	0.976127538901468
MR-PCA	threonine	HMDB0000167	glycine	HMDB0000123	bioa_019	GCST90200707	20:42792364-43292364	0.428391348488115	0.276134465330822	0.120809030556621
MR-PCA	4-acetamidobutanoate	HMDB0003681	cytidine	HMDB0000089	GCST90200311	GCST90200429	8:18005709-18505709	-0.0643536285976609	0.0601328857664855	0.28453367803647
MR-PCA	4-acetamidobutanoate	HMDB0003681	cytidine	HMDB0000089	GCST90200311	GCST90200429	22:50435332-50935332	0.141624135925435	0.117290306568416	0.227252473330594
MR-PCA	phosphoethanolamine	HMDB0000224	threonine	HMDB0000167	GCST90200281	GCST90200432	1:21573292-22073292	0.110893903691312	0.0784001812964942	0.157226946641353
MR-PCA	phosphoethanolamine	HMDB0000224	threonine	HMDB0000167	GCST90200281	GCST90200432	1:27206842-27706842	0.14739390014311	0.12057179906689	0.221534666092432
MR-PCA	glycine	HMDB0000123	citrulline	HMDB0000904	met-d-Gly	bioa_005	1:11606378-12106378	0.085145033270232	0.278172347007796	0.759538148181944
MR-PCA	glycine	HMDB0000123	citrulline	HMDB0000904	met-d-Gly	bioa_005	1:75982013-76482013	0.0226345591425102	0.181319905193443	0.900656410258092
MR-PCA	glycine	HMDB0000123	citrulline	HMDB0000904	met-d-Gly	bioa_005	1:120004506-120504506	-0.182039808406915	0.240975399327914	0.449991609673126
MR-PCA	glycine	HMDB0000123	citrulline	HMDB0000904	met-d-Gly	bioa_005	1:151589838-152089838	0.0222505029985926	0.354262032084408	0.949919365502785
MR-PCA	glycine	HMDB0000123	citrulline	HMDB0000904	met-d-Gly	bioa_005	2:165276338-165776338	0.391364524168271	0.257689483972877	0.128826783918269
MR-PCA	glycine	HMDB0000123	citrulline	HMDB0000904	met-d-Gly	bioa_005	2:208538752-212979649	-0.0433492249736909	0.0241385789340757	0.0725186530788986
MR-PCA	glycine	HMDB0000123	citrulline	HMDB0000904	met-d-Gly	bioa_005	2:226790540-227290540	-0.252837055815238	0.288465609217864	0.380764023090418
MR-PCA	glycine	HMDB0000123	citrulline	HMDB0000904	met-d-Gly	bioa_005	3:12110357-12610357	0.2719866846457	0.262804764060302	0.300697781929877
MR-PCA	glycine	HMDB0000123	citrulline	HMDB0000904	met-d-Gly	bioa_005	3:48534270-49826414	-0.200112064856479	0.274528328690316	0.466044192458325
MR-PCA	glycine	HMDB0000123	citrulline	HMDB0000904	met-d-Gly	bioa_005	3:125116791-126249375	0.0605750439916747	0.0845082965027792	0.473501184451884
MR-PCA	glycine	HMDB0000123	citrulline	HMDB0000904	met-d-Gly	bioa_005	4:89427537-89927537	-0.0719208779549996	0.29739403633449	0.808906477250647
MR-PCA	glycine	HMDB0000123	citrulline	HMDB0000904	met-d-Gly	bioa_005	4:102676923-103438709	0.277495268234164	0.234028316878011	0.235727471115791
MR-PCA	glycine	HMDB0000123	citrulline	HMDB0000904	met-d-Gly	bioa_005	5:90005685-90505685	0.269067560773138	0.247350403104009	0.276683780356626
MR-PCA	glycine	HMDB0000123	citrulline	HMDB0000904	met-d-Gly	bioa_005	6:131620261-132120261	0.360679958074544	0.365309621566589	0.323482485481305
MR-PCA	glycine	HMDB0000123	citrulline	HMDB0000904	met-d-Gly	bioa_005	6:160518860-161018860	0.112308322866485	0.286475299997187	0.695032408384093
MR-PCA	glycine	HMDB0000123	citrulline	HMDB0000904	met-d-Gly	bioa_005	7:55560073-56715237	0.114023467127962	0.11938917046293	0.339548855029039
MR-PCA	glycine	HMDB0000123	citrulline	HMDB0000904	met-d-Gly	bioa_005	8:8915380-9434231	-0.0778583653964742	0.0956412765440199	0.415606819066026
MR-PCA	glycine	HMDB0000123	citrulline	HMDB0000904	met-d-Gly	bioa_005	8:116710729-117210729	0.196362280079465	0.338059302919766	0.561340488580474
MR-PCA	glycine	HMDB0000123	citrulline	HMDB0000904	met-d-Gly	bioa_005	8:126212070-126756694	-0.268711946586224	0.177218795387701	0.129450518403893
MR-PCA	glycine	HMDB0000123	citrulline	HMDB0000904	met-d-Gly	bioa_005	9:5668443-7086536	-0.0638514821449314	0.0949299795905124	0.501191224522044
MR-PCA	glycine	HMDB0000123	citrulline	HMDB0000904	met-d-Gly	bioa_005	12:115016-615016	0.349736855806544	0.26346967664467	0.184367355999398
MR-PCA	glycine	HMDB0000123	citrulline	HMDB0000904	met-d-Gly	bioa_005	12:21136493-21636493	-0.1075646215139	0.2729304546826	0.69349982829455
MR-PCA	glycine	HMDB0000123	citrulline	HMDB0000904	met-d-Gly	bioa_005	12:46468358-47667420	0.666979718353484	0.151544163651377	1.07642228322612e-05
MR-PCA	glycine	HMDB0000123	citrulline	HMDB0000904	met-d-Gly	bioa_005	12:56615338-57115338	-0.65358566275153	0.193392123962155	0.0007259461598189
MR-PCA	glycine	HMDB0000123	citrulline	HMDB0000904	met-d-Gly	bioa_005	12:57516305-58016305	-0.0274591943383768	0.259170128228404	0.915621657945258
MR-PCA	glycine	HMDB0000123	citrulline	HMDB0000904	met-d-Gly	bioa_005	12:59343804-59843804	0.416786512413664	0.326154740532105	0.201291857133622
MR-PCA	glycine	HMDB0000123	citrulline	HMDB0000904	met-d-Gly	bioa_005	14:100551720-101051720	0.409633061933078	0.395671718953512	0.300535754556089
MR-PCA	glycine	HMDB0000123	citrulline	HMDB0000904	met-d-Gly	bioa_005	15:42451374-42951374	-0.0568019389739798	0.295141643163434	0.84738460882034
MR-PCA	glycine	HMDB0000123	citrulline	HMDB0000904	met-d-Gly	bioa_005	15:43028726-44613739	-0.332674451117167	0.308407714061725	0.280728643104231
MR-PCA	glycine	HMDB0000123	citrulline	HMDB0000904	met-d-Gly	bioa_005	15:58180763-58713267	-0.1912490054953	0.193689779831007	0.323447300647737
MR-PCA	glycine	HMDB0000123	citrulline	HMDB0000904	met-d-Gly	bioa_005	16:79678196-80178196	-1.44787601093775	0.307273609202036	2.45286548320939e-06
MR-PCA	glycine	HMDB0000123	citrulline	HMDB0000904	met-d-Gly	bioa_005	16:80626853-81422810	0.123235537672188	0.115774759629955	0.28712843379859
MR-PCA	glycine	HMDB0000123	citrulline	HMDB0000904	met-d-Gly	bioa_005	17:45235982-45996386	-0.0159466863290155	0.221196848721479	0.942528105901442
MR-PCA	glycine	HMDB0000123	citrulline	HMDB0000904	met-d-Gly	bioa_005	19:17984588-18484588	-0.347606932762895	0.234033787696264	0.137468277575466
MR-PCA	glycine	HMDB0000123	citrulline	HMDB0000904	met-d-Gly	bioa_005	19:33473705-33973705	-0.160433355654515	0.240291264299645	0.504349346263876
MR-PCA	alanine	HMDB0000161	hippurate	HMDB0000714	met-d-Ala	GCST90199624	1:206970800-207470800	-0.352000020019662	0.330278444288493	0.286528772062021
MR-PCA	alanine	HMDB0000161	hippurate	HMDB0000714	met-d-Ala	GCST90199624	2:27480940-28253616	-0.461869780042836	0.348190175254811	0.184678401250675
MR-PCA	alanine	HMDB0000161	hippurate	HMDB0000714	met-d-Ala	GCST90199624	2:64970910-65916674	0.182580249678579	0.235066553753992	0.437325601073764
MR-PCA	alanine	HMDB0000161	hippurate	HMDB0000714	met-d-Ala	GCST90199624	2:211290507-211790507	0.225619675760275	0.446772872016026	0.613559817912988
MR-PCA	alanine	HMDB0000161	hippurate	HMDB0000714	met-d-Ala	GCST90199624	3:122879946-123379946	-0.275072709363267	0.423628105934751	0.516127735796459
MR-PCA	alanine	HMDB0000161	hippurate	HMDB0000714	met-d-Ala	GCST90199624	3:159754026-160551365	-0.22354303462788	0.360296464630543	0.534966872915801
MR-PCA	alanine	HMDB0000161	hippurate	HMDB0000714	met-d-Ala	GCST90199624	4:88958565-89458565	-0.0785708481697953	0.351688354117633	0.823216083621508
MR-PCA	alanine	HMDB0000161	hippurate	HMDB0000714	met-d-Ala	GCST90199624	5:35692098-36469710	0.549411545231602	0.387796981778841	0.156555903679046
MR-PCA	alanine	HMDB0000161	hippurate	HMDB0000714	met-d-Ala	GCST90199624	6:20453952-20953952	0.137565455123068	0.439366776668059	0.754205177838352
MR-PCA	alanine	HMDB0000161	hippurate	HMDB0000714	met-d-Ala	GCST90199624	7:94972201-95472201	0.0927627518758087	0.362199133479444	0.797866045947922
MR-PCA	alanine	HMDB0000161	hippurate	HMDB0000714	met-d-Ala	GCST90199624	8:17128898-17669461	-0.0910218244559937	0.340827491145533	0.789421982819085
MR-PCA	alanine	HMDB0000161	hippurate	HMDB0000714	met-d-Ala	GCST90199624	8:49725746-50225746	0.619266764126758	0.544496414133999	0.255404458297111
MR-PCA	alanine	HMDB0000161	hippurate	HMDB0000714	met-d-Ala	GCST90199624	8:117935733-118435733	-0.349635981589145	0.403166666869207	0.385819054927689
MR-PCA	alanine	HMDB0000161	hippurate	HMDB0000714	met-d-Ala	GCST90199624	8:145497920-145997920	-0.0831713121489936	0.48480037892169	0.863785144507481
MR-PCA	alanine	HMDB0000161	hippurate	HMDB0000714	met-d-Ala	GCST90199624	9:4033137-4533137	-0.169036250787756	0.362817872620906	0.641288257168667
MR-PCA	alanine	HMDB0000161	hippurate	HMDB0000714	met-d-Ala	GCST90199624	11:8005408-8505408	-0.210784678902782	0.272008143053584	0.43838665369618
MR-PCA	alanine	HMDB0000161	hippurate	HMDB0000714	met-d-Ala	GCST90199624	12:4040249-4540249	-0.397862717508492	0.317498199938964	0.210162756827408
MR-PCA	alanine	HMDB0000161	hippurate	HMDB0000714	met-d-Ala	GCST90199624	12:45894827-46394827	0.511361421934676	0.376020449656777	0.173852133792445
MR-PCA	alanine	HMDB0000161	hippurate	HMDB0000714	met-d-Ala	GCST90199624	12:46544011-47796599	-0.101697808015834	0.198767090894363	0.608900824289687
MR-PCA	alanine	HMDB0000161	hippurate	HMDB0000714	met-d-Ala	GCST90199624	12:56109642-56609642	0.278462573916829	0.354604578901509	0.432291584570162
MR-PCA	alanine	HMDB0000161	hippurate	HMDB0000714	met-d-Ala	GCST90199624	12:56610577-57110577	-0.0470296797961541	0.233953135107462	0.840681529862225
MR-PCA	alanine	HMDB0000161	hippurate	HMDB0000714	met-d-Ala	GCST90199624	12:59740767-60240767	0.0769138260445674	0.370995385649718	0.835761928679264
MR-PCA	alanine	HMDB0000161	hippurate	HMDB0000714	met-d-Ala	GCST90199624	12:122367989-122867989	-0.484063648473533	0.444579448073532	0.276236589937586
MR-PCA	alanine	HMDB0000161	hippurate	HMDB0000714	met-d-Ala	GCST90199624	12:132815816-133315816	-0.0065047772157566	0.394884679636765	0.986857361473953
MR-PCA	alanine	HMDB0000161	hippurate	HMDB0000714	met-d-Ala	GCST90199624	16:69383883-70933639	0.269559748877282	0.205718829421631	0.190083902129685
MR-PCA	alanine	HMDB0000161	hippurate	HMDB0000714	met-d-Ala	GCST90199624	16:70994871-71494871	0.2192290771643	0.338662948454505	0.517413821565511
MR-PCA	alanine	HMDB0000161	hippurate	HMDB0000714	met-d-Ala	GCST90199624	17:79391534-79891534	0.385661347374527	0.435982358095654	0.376383107047849
MR-PCA	alanine	HMDB0000161	hippurate	HMDB0000714	met-d-Ala	GCST90199624	21:32796216-33296216	0.691137985551937	0.548056471148362	0.207283357628534
MR-PCA	alanine	HMDB0000161	hippurate	HMDB0000714	met-d-Ala	GCST90199624	22:18934095-19434095	0.231203493843945	0.446858119994989	0.604878361359876
MR-PCA	sarcosine	HMDB0000271	caffeine	HMDB0001847	bioa_031	M00569	6:42690673-43190673	0.220544934486303	0.224928816837139	0.326834479121264
MR-PCA	sarcosine	HMDB0000271	caffeine	HMDB0001847	bioa_031	M00569	9:136282183-136851769	-0.0542627870204234	0.109791514103433	0.621140365439118
MR-PCA	aspartate	HMDB0000191	1-(1-enyl-stearoyl)-2-arachidonoyl-gpe (p-18:0/20:4)*	HMDB0005779	bioa_004	GCST90200058	2:211431243-211931243	0.0033289197453647	0.266466241786346	0.990032416253116
MR-PCA	aspartate	HMDB0000191	1-(1-enyl-stearoyl)-2-arachidonoyl-gpe (p-18:0/20:4)*	HMDB0005779	bioa_004	GCST90200058	4:178111051-178611051	0.249018680318131	0.106847145369156	0.0197741041989784
MR-PCA	aspartate	HMDB0000191	1-(1-enyl-stearoyl)-2-arachidonoyl-gpe (p-18:0/20:4)*	HMDB0005779	bioa_004	GCST90200058	12:101969766-102469766	-0.101427547183248	0.156828853290369	0.517800004923992
MR-PCA	glycine	HMDB0000123	isoleucine	HMDB0000172	met-d-Gly	M01125	1:11606378-12106378	-0.120773549885768	0.570635482006372	0.832382080886554
MR-PCA	glycine	HMDB0000123	isoleucine	HMDB0000172	met-d-Gly	M01125	1:75982013-76482013	0.154612991649328	0.371955351996318	0.677646950527434
MR-PCA	glycine	HMDB0000123	isoleucine	HMDB0000172	met-d-Gly	M01125	1:120004506-120504506	0.781637768484216	0.494343664269111	0.113840838929223
MR-PCA	glycine	HMDB0000123	isoleucine	HMDB0000172	met-d-Gly	M01125	1:151589838-152089838	-0.172830712037144	0.733113778894168	0.813627580541152
MR-PCA	glycine	HMDB0000123	isoleucine	HMDB0000172	met-d-Gly	M01125	2:165276338-165776338	-0.295502262720882	0.528559335473736	0.576113179706188
MR-PCA	glycine	HMDB0000123	isoleucine	HMDB0000172	met-d-Gly	M01125	2:208538752-212979649	-0.054272070847068	0.0508468515701853	0.285807747038975
MR-PCA	glycine	HMDB0000123	isoleucine	HMDB0000172	met-d-Gly	M01125	2:226790540-227290540	-1.57707194092195	0.590466318809074	0.0075649916302482
MR-PCA	glycine	HMDB0000123	isoleucine	HMDB0000172	met-d-Gly	M01125	3:12110357-12610357	0.565611895767322	0.539123980387158	0.294117646591198
MR-PCA	glycine	HMDB0000123	isoleucine	HMDB0000172	met-d-Gly	M01125	3:48534270-49826414	0.109191523348581	0.563167988284724	0.846263568286547
MR-PCA	glycine	HMDB0000123	isoleucine	HMDB0000172	met-d-Gly	M01125	3:125116791-126249375	-0.310938073487142	0.173472394793985	0.0730632372914811
MR-PCA	glycine	HMDB0000123	isoleucine	HMDB0000172	met-d-Gly	M01125	4:89427537-89927537	0.0057944178923384	0.610100484568256	0.992422220293048
MR-PCA	glycine	HMDB0000123	isoleucine	HMDB0000172	met-d-Gly	M01125	4:102676923-103438709	-0.647360197145415	0.480077022842018	0.177513466770764
MR-PCA	glycine	HMDB0000123	isoleucine	HMDB0000172	met-d-Gly	M01125	5:90005685-90505685	0.405928071466004	0.505598080217794	0.422051545709365
MR-PCA	glycine	HMDB0000123	isoleucine	HMDB0000172	met-d-Gly	M01125	6:131620261-132120261	0.661243637209448	0.74945137744544	0.377612658219473
MR-PCA	glycine	HMDB0000123	isoleucine	HMDB0000172	met-d-Gly	M01125	6:160518860-161018860	0.755733259069614	0.592430407371005	0.202079623049156
MR-PCA	glycine	HMDB0000123	isoleucine	HMDB0000172	met-d-Gly	M01125	7:55560073-56715237	-0.148569929393769	0.244758698644961	0.543847118035189
MR-PCA	glycine	HMDB0000123	isoleucine	HMDB0000172	met-d-Gly	M01125	8:8915380-9434231	-0.202723335985026	0.196237927905801	0.301581109529095
MR-PCA	glycine	HMDB0000123	isoleucine	HMDB0000172	met-d-Gly	M01125	8:116710729-117210729	0.104446422141471	0.69350933830567	0.880286807063275
MR-PCA	glycine	HMDB0000123	isoleucine	HMDB0000172	met-d-Gly	M01125	8:126212070-126756694	-0.409423573008073	0.363538102444131	0.260072769369915
MR-PCA	glycine	HMDB0000123	isoleucine	HMDB0000172	met-d-Gly	M01125	9:5668443-7086536	-0.0290617935762398	0.194801369098394	0.881406232730261
MR-PCA	glycine	HMDB0000123	isoleucine	HMDB0000172	met-d-Gly	M01125	12:115016-615016	-0.0958778100331227	0.540748594348238	0.85926827089048
MR-PCA	glycine	HMDB0000123	isoleucine	HMDB0000172	met-d-Gly	M01125	12:21136493-21636493	-0.675557831688773	0.557597201493077	0.225684036851162
MR-PCA	glycine	HMDB0000123	isoleucine	HMDB0000172	met-d-Gly	M01125	12:46468358-47667420	-0.0214849190874877	0.310870810033634	0.944900429141905
MR-PCA	glycine	HMDB0000123	isoleucine	HMDB0000172	met-d-Gly	M01125	12:56615338-57115338	-0.0174072640041737	0.396796301107253	0.965008409936705
MR-PCA	glycine	HMDB0000123	isoleucine	HMDB0000172	met-d-Gly	M01125	12:57516305-58016305	-0.968015253114313	0.531582467265999	0.0686058330840438
MR-PCA	glycine	HMDB0000123	isoleucine	HMDB0000172	met-d-Gly	M01125	12:59343804-59843804	0.761227785608195	0.66905019338151	0.255214944926187
MR-PCA	glycine	HMDB0000123	isoleucine	HMDB0000172	met-d-Gly	M01125	14:100551720-101051720	0.70266851480718	0.811650865975577	0.386639588725735
MR-PCA	glycine	HMDB0000123	isoleucine	HMDB0000172	met-d-Gly	M01125	15:42451374-42951374	1.18315588054389	0.605247704816301	0.0506032345974578
MR-PCA	glycine	HMDB0000123	isoleucine	HMDB0000172	met-d-Gly	M01125	15:43028726-44613739	0.0041156276366963	0.632674244807975	0.994809694536286
MR-PCA	glycine	HMDB0000123	isoleucine	HMDB0000172	met-d-Gly	M01125	15:58180763-58713267	-0.290607023755096	0.37879266627529	0.442966865630039
MR-PCA	glycine	HMDB0000123	isoleucine	HMDB0000172	met-d-Gly	M01125	16:79678196-80178196	-1.47332432031119	0.630346770151839	0.0194223694141718
MR-PCA	glycine	HMDB0000123	isoleucine	HMDB0000172	met-d-Gly	M01125	16:80626853-81422810	-0.129083431197993	0.241040514778637	0.592286274135751
MR-PCA	glycine	HMDB0000123	isoleucine	HMDB0000172	met-d-Gly	M01125	17:45235982-45996386	-0.440006580254534	0.453696464254229	0.332133282190935
MR-PCA	glycine	HMDB0000123	isoleucine	HMDB0000172	met-d-Gly	M01125	19:17984588-18484588	-0.521257973276052	0.480094146639929	0.277593527269558
MR-PCA	glycine	HMDB0000123	isoleucine	HMDB0000172	met-d-Gly	M01125	19:33473705-33973705	0.130460374793318	0.492461445622877	0.791075019493634
MR-PCA	2-aminobutyrate	HMDB0000452	sphingosine	HMDB0000252	GCST90200305	GCST90200385	2:64970910-65470910	-0.011737094997873	0.0845516419225918	0.889595790680219
MR-PCA	2-aminobutyrate	HMDB0000452	sphingosine	HMDB0000252	GCST90200305	GCST90200385	4:88993818-89493818	-0.094946085007467	0.115104221954566	0.40944507713056
MR-PCA	urate	HMDB0000289	isoleucine	HMDB0000172	GCST90200307	GCST90200399	2:207223753-207723753	0.0185765175274616	0.11797594857202	0.874882165210803
MR-PCA	urate	HMDB0000289	isoleucine	HMDB0000172	GCST90200307	GCST90200399	4:9672167-10439135	0.086145672105309	0.0599482785045562	0.150718013007143
MR-PCA	urate	HMDB0000289	isoleucine	HMDB0000172	GCST90200307	GCST90200399	4:88802323-89302323	-0.0090324933931056	0.119257640564157	0.93962648769948
MR-PCA	urate	HMDB0000289	isoleucine	HMDB0000172	GCST90200307	GCST90200399	11:64114866-64614866	0.231330176629499	0.120116318982575	0.0541187767653798
MR-PCA	urate	HMDB0000289	isoleucine	HMDB0000172	GCST90200307	GCST90200399	12:114208961-114708961	0.0829860882883787	0.122176860134595	0.496992662307554
MR-PCA	kynurenine	HMDB0000684	4-acetamidobutanoate	HMDB0003681	bioa_027	GCST90200311	1:241473615-241973615	0.113337194650285	0.20530849864427	0.580925316243677
MR-PCA	kynurenine	HMDB0000684	4-acetamidobutanoate	HMDB0003681	bioa_027	GCST90200311	5:176563404-177063404	0.126010682371783	0.311255570911549	0.685590455000021
MR-PCA	kynurenine	HMDB0000684	4-acetamidobutanoate	HMDB0003681	bioa_027	GCST90200311	8:39556267-40056267	0.0133624925650068	0.166049649693771	0.93586116953109
MR-PCA	kynurenine	HMDB0000684	4-acetamidobutanoate	HMDB0003681	bioa_027	GCST90200311	12:111634608-113433486	0.469967951451111	0.187281119236807	0.0120927839568346
MR-PCA	kynurenine	HMDB0000684	4-acetamidobutanoate	HMDB0003681	bioa_027	GCST90200311	16:87568569-88128476	0.0036208494772561	0.0806342026449787	0.964183321992253
MR-PCA	betaine	HMDB0000043	dimethylglycine	HMDB0000092	GCST90200425	GCST90200424	2:211290507-211790507	0.32080225282777	0.101696920681842	0.0016077708129635
MR-PCA	betaine	HMDB0000043	dimethylglycine	HMDB0000092	GCST90200425	GCST90200424	5:78081434-78907016	0.183412850096181	0.059692150502355	0.0021216998470284
MR-PCA	betaine	HMDB0000043	dimethylglycine	HMDB0000092	GCST90200425	GCST90200424	6:160264283-160825366	-0.224179123990616	0.0749624999926859	0.0027847529617572
MR-PCA	betaine	HMDB0000043	dimethylglycine	HMDB0000092	GCST90200425	GCST90200424	12:68601-568601	0.158279557169551	0.070354229635701	0.0244647030984384
MR-PCA	betaine	HMDB0000043	dimethylglycine	HMDB0000092	GCST90200425	GCST90200424	17:17178278-17678278	0.395430411941571	0.107469150307659	0.0002337115276199
MR-PCA	betaine	HMDB0000043	dimethylglycine	HMDB0000092	GCST90200425	GCST90200424	21:44165982-44665982	-0.20711584396333	0.117062822234534	0.0768486785093296
MR-PCA	betaine	HMDB0000043	1-methylxanthine	HMDB0010738	GCST90200425	GCST90199763	2:211290507-211790507	0.107087972179813	0.103407670700043	0.300393357755583
MR-PCA	betaine	HMDB0000043	1-methylxanthine	HMDB0010738	GCST90200425	GCST90199763	5:78081434-78907016	-0.0942493399100955	0.0607951044447679	0.121074698897203
MR-PCA	betaine	HMDB0000043	1-methylxanthine	HMDB0010738	GCST90200425	GCST90199763	6:160264283-160825366	-0.0498823309282994	0.076219944790185	0.512820341107174
MR-PCA	betaine	HMDB0000043	1-methylxanthine	HMDB0010738	GCST90200425	GCST90199763	12:68601-568601	-0.059759439908725	0.0715220506052953	0.403414476762429
MR-PCA	betaine	HMDB0000043	1-methylxanthine	HMDB0010738	GCST90200425	GCST90199763	17:17178278-17678278	-0.118771048262114	0.109274499523957	0.277078600792398
MR-PCA	betaine	HMDB0000043	1-methylxanthine	HMDB0010738	GCST90200425	GCST90199763	21:44165982-44665982	-0.102529204490527	0.119001080452256	0.388917507560599
MR-PCA	betaine	HMDB0000043	kynurenate	HMDB0000715	GCST90200425	GCST90200454	2:211290507-211790507	0.391337470061302	0.10151015672183	0.00011565594682
MR-PCA	betaine	HMDB0000043	kynurenate	HMDB0000715	GCST90200425	GCST90200454	5:78081434-78907016	0.0225379627329367	0.0597498334605733	0.706020931484869
MR-PCA	betaine	HMDB0000043	kynurenate	HMDB0000715	GCST90200425	GCST90200454	6:160264283-160825366	0.108003805847783	0.0749021733585423	0.149321688775647
MR-PCA	betaine	HMDB0000043	kynurenate	HMDB0000715	GCST90200425	GCST90200454	12:68601-568601	-0.0375311034748701	0.0702920736356926	0.593389408183898
MR-PCA	betaine	HMDB0000043	kynurenate	HMDB0000715	GCST90200425	GCST90200454	17:17178278-17678278	0.011712271903935	0.107386310175488	0.913149576291095
MR-PCA	betaine	HMDB0000043	kynurenate	HMDB0000715	GCST90200425	GCST90200454	21:44165982-44665982	-0.162686082800043	0.116941687081684	0.164173062931703
MR-PCA	betaine	HMDB0000043	phenylpyruvate	HMDB0000205	GCST90200425	GCST90200365	2:211290507-211790507	0.217608269279935	0.101603529575472	0.032214468767739
MR-PCA	betaine	HMDB0000043	phenylpyruvate	HMDB0000205	GCST90200425	GCST90200365	5:78081434-78907016	0.123890296055417	0.0597453784437314	0.0381129292869107
MR-PCA	betaine	HMDB0000043	phenylpyruvate	HMDB0000205	GCST90200425	GCST90200365	6:160264283-160825366	-0.0501760905374936	0.0749023612654217	0.50293006194409
MR-PCA	betaine	HMDB0000043	phenylpyruvate	HMDB0000205	GCST90200425	GCST90200365	12:68601-568601	0.0270737032310741	0.0702929036299068	0.700122160217215
MR-PCA	betaine	HMDB0000043	phenylpyruvate	HMDB0000205	GCST90200425	GCST90200365	17:17178278-17678278	-0.0091004187575624	0.10738698778515	0.932464797365886
MR-PCA	betaine	HMDB0000043	phenylpyruvate	HMDB0000205	GCST90200425	GCST90200365	21:44165982-44665982	-0.0288349298169215	0.116948513081687	0.805248073118609
MR-PCA	betaine	HMDB0000043	methionine	HMDB0000696	GCST90200425	GCST90200391	2:211290507-211790507	0.181799649901898	0.101713891930466	0.0738788331142416
MR-PCA	betaine	HMDB0000043	methionine	HMDB0000696	GCST90200425	GCST90200391	5:78081434-78907016	-0.0612807364510605	0.0598149544670272	0.305596679979613
MR-PCA	betaine	HMDB0000043	methionine	HMDB0000696	GCST90200425	GCST90200391	6:160264283-160825366	0.0090281142890741	0.0749907973964794	0.904174506380567
MR-PCA	betaine	HMDB0000043	methionine	HMDB0000696	GCST90200425	GCST90200391	12:68601-568601	0.124880874256326	0.070367052526775	0.0759463409663626
MR-PCA	betaine	HMDB0000043	methionine	HMDB0000696	GCST90200425	GCST90200391	17:17178278-17678278	0.220406301921054	0.107503585783865	0.0403426947191896
MR-PCA	betaine	HMDB0000043	methionine	HMDB0000696	GCST90200425	GCST90200391	21:44165982-44665982	-0.0716115343699635	0.117083738741594	0.540784804716602
MR-PCA	mannose	HMDB0000169	docosahexaenoate (dha; 22:6n3)	HMDB0002183	GCST90200435	M19323	2:27176853-28662558	-0.143791410943951	0.0790353379245695	0.0688610034230295
MR-PCA	threonine	HMDB0000167	inositol 1-phosphate (i1p)	HMDB0000213	GCST90200432	M01481	2:27589369-28089369	0.0259975191212222	0.342733496294658	0.939535689310444
MR-PCA	threonine	HMDB0000167	inositol 1-phosphate (i1p)	HMDB0000213	GCST90200432	M01481	14:100594368-101094368	-0.718560101878201	0.521399075442183	0.168160553184476
MR-PCA	mannose	HMDB0000169	urate	HMDB0000289	GCST90200435	M01604	2:27176853-28662558	-0.231292879243612	0.0790162669734685	0.0034207809588468
MR-PCA	threonine	HMDB0000167	theobromine	HMDB0002825	GCST90200432	M18392	2:27589369-28089369	-0.184054196979594	0.16710389868515	0.270707081931526
MR-PCA	threonine	HMDB0000167	theobromine	HMDB0002825	GCST90200432	M18392	14:100594368-101094368	-0.464659976204068	0.255691955202909	0.0691765851821993
MR-PCA	threonine	HMDB0000167	glycerol 3-phosphate	HMDB0000126	GCST90200432	M15365	2:27589369-28089369	-0.501171127344324	0.166877920419232	0.0026713914100696
MR-PCA	threonine	HMDB0000167	glycerol 3-phosphate	HMDB0000126	GCST90200432	M15365	14:100594368-101094368	-0.0252261434444796	0.255527813716211	0.921359228736152
MR-PCA	mannose	HMDB0000169	choline	HMDB0000097	GCST90200435	GCST90200327	2:27176853-28662558	-0.100072375204998	0.0628689779253951	0.111438459014025
MR-PCA	mannose	HMDB0000169	choline	HMDB0000097	GCST90200435	GCST90200327	12:22996345-23496345	0.0021807774755568	0.109650571907691	0.984132376649891
MR-PCA	mannose	HMDB0000169	3,7-dimethylurate	HMDB0001982	GCST90200435	GCST90199755	2:27176853-28662558	-0.0171957713902411	0.0688290759867592	0.802716533882705
MR-PCA	mannose	HMDB0000169	3,7-dimethylurate	HMDB0001982	GCST90200435	GCST90199755	12:22996345-23496345	0.193521222695038	0.120035387130107	0.106918114366373
MR-PCA	mannose	HMDB0000169	hypotaurine	HMDB0000965	GCST90200435	GCST90200379	2:27176853-28662558	-0.181331675071993	0.0630600487596591	0.0040333739247712
MR-PCA	mannose	HMDB0000169	hypotaurine	HMDB0000965	GCST90200435	GCST90200379	12:22996345-23496345	0.0710407946066814	0.109979945502401	0.518316160560607
MR-PCA	mannose	HMDB0000169	taurochenodeoxycholate	HMDB0000951	GCST90200435	GCST90200337	2:27176853-28662558	0.138091753514924	0.0637019454768782	0.0301754888136086
MR-PCA	mannose	HMDB0000169	taurochenodeoxycholate	HMDB0000951	GCST90200435	GCST90200337	12:22996345-23496345	-0.0961236638269717	0.111095411797061	0.386909694283129
MR-PCA	mannose	HMDB0000169	glycerol 3-phosphate	HMDB0000126	GCST90200435	GCST90199638	2:27176853-28662558	-0.158767939157561	0.0631053405512091	0.0118722390533572
MR-PCA	mannose	HMDB0000169	glycerol 3-phosphate	HMDB0000126	GCST90200435	GCST90199638	12:22996345-23496345	-0.241321200836015	0.1100547978568	0.028326350637868
MR-PCA	mannose	HMDB0000169	oleate (18:1n9)	HMDB0000207	GCST90200435	M01359	2:27176853-28662558	-0.0685410224073409	0.0792788060419302	0.387282150655951
MR-PCA	mannose	HMDB0000169	dehydroepiandrosterone sulfate (dhea-s)	HMDB0001032	GCST90200435	M32425	2:27176853-28662558	0.287000975711417	0.0791423369775149	0.0002874112219873
MR-PCA	mannose	HMDB0000169	sphinganine-1-phosphate	HMDB0001383	GCST90200435	GCST90199845	2:27176853-28662558	0.0187814623586457	0.0633953737090041	0.767032145832182
MR-PCA	mannose	HMDB0000169	sphinganine-1-phosphate	HMDB0001383	GCST90200435	GCST90199845	12:22996345-23496345	-0.0229153625320569	0.110564970231317	0.83580916462691
MR-PCA	mannose	HMDB0000169	n6,n6,n6-trimethyllysine	HMDB0001325	GCST90200435	GCST90200344	2:27176853-28662558	0.0593285705082733	0.0631884007875659	0.347774117540544
MR-PCA	mannose	HMDB0000169	n6,n6,n6-trimethyllysine	HMDB0001325	GCST90200435	GCST90200344	12:22996345-23496345	-0.0734923286826876	0.110197630590316	0.504827148561607
MR-PCA	mannose	HMDB0000169	betaine	HMDB0000043	GCST90200435	GCST90200425	2:27176853-28662558	-0.150939434442035	0.0629832729463525	0.0165524785509461
MR-PCA	mannose	HMDB0000169	betaine	HMDB0000043	GCST90200435	GCST90200425	12:22996345-23496345	-0.185787728216636	0.10985246071421	0.0907894925899839
MR-PCA	threonine	HMDB0000167	tyrosine	HMDB0000158	GCST90200432	bioa_021	2:27589369-28089369	0.148765390313651	0.0485498761922479	0.0021827008544519
MR-PCA	threonine	HMDB0000167	tyrosine	HMDB0000158	GCST90200432	bioa_021	14:100594368-101094368	0.0933489467110828	0.076653624166615	0.223299175065901
MR-PCA	threonine	HMDB0000167	taurochenodeoxycholate	HMDB0000951	GCST90200432	M18494	2:27589369-28089369	-0.222311700852024	0.195020512249016	0.25431126020592
MR-PCA	threonine	HMDB0000167	taurochenodeoxycholate	HMDB0000951	GCST90200432	M18494	14:100594368-101094368	0.971939246919081	0.298275299913557	0.0011199072526405
MR-PCA	threonine	HMDB0000167	dehydroepiandrosterone sulfate (dhea-s)	HMDB0001032	GCST90200432	M32425	2:27589369-28089369	0.409692448386008	0.166801310677919	0.0140426538365439
MR-PCA	threonine	HMDB0000167	dehydroepiandrosterone sulfate (dhea-s)	HMDB0001032	GCST90200432	M32425	14:100594368-101094368	-0.515446121343504	0.255238738406009	0.0434387396751604
MR-PCA	threonine	HMDB0000167	glycine	HMDB0000123	GCST90200432	M32338	2:27589369-28089369	0.10576648073358	0.166732482612354	0.525853487601433
MR-PCA	threonine	HMDB0000167	glycine	HMDB0000123	GCST90200432	M32338	14:100594368-101094368	-0.866997879666381	0.254660721130533	0.0006628010212011
MR-PCA	caffeine	HMDB0001847	acetone	HMDB0001659	GCST90200436	met-d-Acetone	15:56384745-56884745	-0.0104969329952715	0.0297119017792935	0.723870657762828
MR-PCA	caffeine	HMDB0001847	acetone	HMDB0001659	GCST90200436	met-d-Acetone	15:57044800-57544800	-0.0183752411038128	0.0340224433939853	0.589133757627967
MR-PCA	caffeine	HMDB0001847	alanine	HMDB0000161	GCST90200436	met-d-Ala	15:56384745-56884745	-0.0506837904997149	0.0297119390441851	0.0880380213337573
MR-PCA	caffeine	HMDB0001847	alanine	HMDB0000161	GCST90200436	met-d-Ala	15:57044800-57544800	-0.0765233552000854	0.0340224633623036	0.0244997172732465
MR-PCA	caffeine	HMDB0001847	glycine	HMDB0000123	GCST90200436	met-d-Gly	15:56384745-56884745	0.0500969749670618	0.029725111076417	0.0919226275261184
MR-PCA	caffeine	HMDB0001847	glycine	HMDB0000123	GCST90200436	met-d-Gly	15:57044800-57544800	0.0384595720011412	0.0340374953508679	0.258510861099964
MR-PCA	caffeine	HMDB0001847	acetate	HMDB0000042	GCST90200436	met-d-Acetate	15:56384745-56884745	-0.0060569602240576	0.0297156626370496	0.838485908928334
MR-PCA	caffeine	HMDB0001847	acetate	HMDB0000042	GCST90200436	met-d-Acetate	15:57044800-57544800	0.0489952331208387	0.0340267826480759	0.149895121088509
MR-PCA	asparagine	HMDB0000168	phenylalanine	HMDB0000159	GCST90200452	M00064	11:61850353-62350353	0.0052182631929112	0.124244225900777	0.9664986615133
MR-PCA	asparagine	HMDB0000168	phenylalanine	HMDB0000159	GCST90200452	M00064	14:103842789-104825326	0.0669396390383709	0.0949870854043456	0.480982273062823
MR-PCA	asparagine	HMDB0000168	tryptophan	HMDB0000929	GCST90200452	M00054	11:61850353-62350353	-0.100083723687084	0.124228971284544	0.420450940896784
MR-PCA	asparagine	HMDB0000168	tryptophan	HMDB0000929	GCST90200452	M00054	14:103842789-104825326	0.0438979837208926	0.0949875030497904	0.643977461513312
MR-PCA	asparagine	HMDB0000168	adenosine	HMDB0000050	GCST90200452	M00555	11:61850353-62350353	-0.0869297510680465	0.124318501811551	0.484395613883237
MR-PCA	asparagine	HMDB0000168	adenosine	HMDB0000050	GCST90200452	M00555	14:103842789-104825326	0.0358674559403365	0.0950550924795313	0.705925895272775
MR-PCA	asparagine	HMDB0000168	adenosine 5'-monophosphate (amp)	HMDB0000045	GCST90200452	GCST90200356	2:211293055-211793055	0.25567457365657	0.122701068677073	0.0371857159807147
MR-PCA	asparagine	HMDB0000168	adenosine 5'-monophosphate (amp)	HMDB0000045	GCST90200452	GCST90200356	7:97139584-97639584	-0.0089569660105343	0.111571508669497	0.936014526812769
MR-PCA	asparagine	HMDB0000168	adenosine 5'-monophosphate (amp)	HMDB0000045	GCST90200452	GCST90200356	11:61850353-62350353	-0.022269346534738	0.100879766878472	0.825286032129313
MR-PCA	asparagine	HMDB0000168	adenosine 5'-monophosphate (amp)	HMDB0000045	GCST90200452	GCST90200356	14:103842789-104825326	-0.0149646433846	0.0378116666471241	0.692276269602616
MR-PCA	asparagine	HMDB0000168	methionine	HMDB0000696	GCST90200452	M01302	11:61850353-62350353	0.145125236523352	0.12427740776646	0.242906668646202
MR-PCA	asparagine	HMDB0000168	methionine	HMDB0000696	GCST90200452	M01302	14:103842789-104825326	0.0736270498205277	0.0950452844670461	0.438545134173215
MR-PCA	asparagine	HMDB0000168	5-oxoproline	HMDB0000267	GCST90200452	M01494	11:61850353-62350353	0.14662386810455	0.124237760871641	0.237925599253677
MR-PCA	asparagine	HMDB0000168	5-oxoproline	HMDB0000267	GCST90200452	M01494	14:103842789-104825326	0.0211040481207523	0.0949979639740236	0.824195063735276
MR-PCA	asparagine	HMDB0000168	cysteinylglycine	HMDB0000078	GCST90200452	GCST90200364	2:211293055-211793055	-0.160288727673367	0.122753630277139	0.191628790125987
MR-PCA	asparagine	HMDB0000168	cysteinylglycine	HMDB0000078	GCST90200452	GCST90200364	7:97139584-97639584	-0.114589866558971	0.111598831322311	0.304513862073338
MR-PCA	asparagine	HMDB0000168	cysteinylglycine	HMDB0000078	GCST90200452	GCST90200364	11:61850353-62350353	0.174059558003272	0.100901560813972	0.0845196756319569
MR-PCA	asparagine	HMDB0000168	cysteinylglycine	HMDB0000078	GCST90200452	GCST90200364	14:103842789-104825326	-0.03688375930225	0.0378192745547069	0.329429554720639
MR-PCA	asparagine	HMDB0000168	glycochenodeoxycholate	HMDB0000637	GCST90200452	M32346	11:61850353-62350353	0.0424316485081563	0.130290588611824	0.744674552438837
MR-PCA	asparagine	HMDB0000168	glycochenodeoxycholate	HMDB0000637	GCST90200452	M32346	14:103842789-104825326	-0.11283998196915	0.0996280360647981	0.257376920149934
MR-PCA	asparagine	HMDB0000168	valine	HMDB0000883	GCST90200452	GCST90200442	2:211293055-211793055	0.167718226981287	0.122490726961074	0.170926756190736
MR-PCA	asparagine	HMDB0000168	valine	HMDB0000883	GCST90200452	GCST90200442	7:97139584-97639584	0.138210361297971	0.111376342331422	0.214631221653292
MR-PCA	asparagine	HMDB0000168	valine	HMDB0000883	GCST90200452	GCST90200442	11:61850353-62350353	0.142180293767583	0.100691710076498	0.157939436764986
MR-PCA	asparagine	HMDB0000168	valine	HMDB0000883	GCST90200452	GCST90200442	14:103842789-104825326	-0.0178220686230464	0.0377452161864355	0.63680715496899
MR-PCA	kynurenate	HMDB0000715	adenosine 5'-diphosphate (adp)	HMDB0001341	GCST90200454	GCST90200355	1:241463402-241963402	-0.162786153456553	0.0664974978460267	0.0143649984436769
MR-PCA	kynurenate	HMDB0000715	adenosine 5'-diphosphate (adp)	HMDB0001341	GCST90200454	GCST90200355	4:170711647-171211647	8.32659754965327e-05	0.14488852832874	0.999541463817749
MR-PCA	kynurenate	HMDB0000715	adenosine 5'-diphosphate (adp)	HMDB0001341	GCST90200454	GCST90200355	16:58517848-59017848	0.354776392755038	0.175625660980049	0.0433759713782683
MR-PCA	asparagine	HMDB0000168	glutamine	HMDB0000641	GCST90200452	M00053	11:61850353-62350353	0.126284386310859	0.124088904159708	0.308823962388427
MR-PCA	asparagine	HMDB0000168	glutamine	HMDB0000641	GCST90200452	M00053	14:103842789-104825326	0.0518230465701887	0.0948795429728	0.584929623771327
MR-PCA	asparagine	HMDB0000168	citrate	HMDB0000094	GCST90200452	M01564	11:61850353-62350353	0.0493071914905415	0.124157697243233	0.691268954320108
MR-PCA	asparagine	HMDB0000168	citrate	HMDB0000094	GCST90200452	M01564	14:103842789-104825326	-0.100011027586349	0.0949274108253188	0.292087765949489
MR-PCA	asparagine	HMDB0000168	choline phosphate	HMDB0001565	GCST90200452	GCST90200363	2:211293055-211793055	0.140679634251006	0.122505445643593	0.250822402241082
MR-PCA	asparagine	HMDB0000168	choline phosphate	HMDB0001565	GCST90200452	GCST90200363	7:97139584-97639584	0.070827909905875	0.111378427488038	0.52482774515545
MR-PCA	asparagine	HMDB0000168	choline phosphate	HMDB0001565	GCST90200452	GCST90200363	11:61850353-62350353	0.0925688629201206	0.100709152068399	0.358006495916313
MR-PCA	asparagine	HMDB0000168	choline phosphate	HMDB0001565	GCST90200452	GCST90200363	14:103842789-104825326	-0.038499134569501	0.037747374214392	0.307768506058471
MR-PCA	asparagine	HMDB0000168	phenylpyruvate	HMDB0000205	GCST90200452	GCST90200365	2:211293055-211793055	0.348647641769778	0.122520800533663	0.0044325053384901
MR-PCA	asparagine	HMDB0000168	phenylpyruvate	HMDB0000205	GCST90200452	GCST90200365	7:97139584-97639584	0.0244644570548456	0.111415116038392	0.826198787155043
MR-PCA	asparagine	HMDB0000168	phenylpyruvate	HMDB0000205	GCST90200452	GCST90200365	11:61850353-62350353	-0.0319066550601297	0.100736912029812	0.751446577974056
MR-PCA	asparagine	HMDB0000168	phenylpyruvate	HMDB0000205	GCST90200452	GCST90200365	14:103842789-104825326	-0.0112399508819924	0.0377593151619731	0.765952302630634
MR-PCA	asparagine	HMDB0000168	ornithine	HMDB0000214	GCST90200452	M01493	11:61850353-62350353	0.243226034764282	0.124618174829731	0.0509654987936603
MR-PCA	asparagine	HMDB0000168	ornithine	HMDB0000214	GCST90200452	M01493	14:103842789-104825326	-0.0005858625924113	0.0953043351535019	0.995095209757116
MR-PCA	asparagine	HMDB0000168	choline	HMDB0000097	GCST90200452	M15506	11:61850353-62350353	0.256158658630983	0.124597545979011	0.0397932673832246
MR-PCA	asparagine	HMDB0000168	choline	HMDB0000097	GCST90200452	M15506	14:103842789-104825326	-0.104706365694139	0.0952791146523984	0.271792702063646
MR-PCA	asparagine	HMDB0000168	theobromine	HMDB0002825	GCST90200452	M18392	11:61850353-62350353	-0.103103467883023	0.124497845124964	0.407582929703614
MR-PCA	asparagine	HMDB0000168	theobromine	HMDB0002825	GCST90200452	M18392	14:103842789-104825326	-0.0297824664898084	0.0952020249918807	0.754406493733451
MR-PCA	asparagine	HMDB0000168	cystine	HMDB0000192	GCST90200452	M31454	11:61850353-62350353	0.111819080927902	0.239310987056082	0.640317968899618
MR-PCA	asparagine	HMDB0000168	cystine	HMDB0000192	GCST90200452	M31454	14:103842789-104825326	-0.0973512433196879	0.183008158017857	0.594760422849148
MR-PCA	asparagine	HMDB0000168	orotidine	HMDB0000788	GCST90200452	GCST90200681	2:211293055-211793055	-0.165404093053126	0.124235021084883	0.183063819729375
MR-PCA	asparagine	HMDB0000168	orotidine	HMDB0000788	GCST90200452	GCST90200681	7:97139584-97639584	-0.10076018554038	0.112961798610117	0.372401183075731
MR-PCA	asparagine	HMDB0000168	orotidine	HMDB0000788	GCST90200452	GCST90200681	11:61850353-62350353	-0.218701406114048	0.1021341477268	0.032248625696573
MR-PCA	asparagine	HMDB0000168	orotidine	HMDB0000788	GCST90200452	GCST90200681	14:103842789-104825326	-0.0054184852317174	0.0382829993440456	0.887445229949623
MR-PCA	asparagine	HMDB0000168	dihydroorotate	HMDB03349	GCST90200452	GCST90200444	2:211293055-211793055	-0.0110598823254019	0.122874585930424	0.928279650800753
MR-PCA	asparagine	HMDB0000168	dihydroorotate	HMDB03349	GCST90200452	GCST90200444	7:97139584-97639584	-0.0930243026767038	0.111731339663586	0.405086571215862
MR-PCA	asparagine	HMDB0000168	dihydroorotate	HMDB03349	GCST90200452	GCST90200444	11:61850353-62350353	0.0279412650640537	0.101009417592628	0.78207160208867
MR-PCA	asparagine	HMDB0000168	dihydroorotate	HMDB03349	GCST90200452	GCST90200444	14:103842789-104825326	-0.0024423128537694	0.0378648849506668	0.948571523069318
MR-PCA	alpha-ketoglutarate	HMDB0000208	1,7-dimethylurate	HMDB0011103	GCST90200455	M34400	20:44931392-45517926	-0.0620833335885406	0.111917979792007	0.579085021464236
MR-PCA	alpha-ketoglutarate	HMDB0000208	histidine	HMDB0000177	GCST90200455	bioa_009	20:44931392-45517926	0.0101700389120716	0.0296997276236689	0.732028298340702
MR-PCA	alpha-ketoglutarate	HMDB0000208	creatinine	HMDB0000562	GCST90200455	bioa_026	20:44931392-45517926	0.0014740565535717	0.029124173224983	0.959634046585525
MR-PCA	alpha-ketoglutarate	HMDB0000208	citrulline	HMDB0000904	GCST90200455	bioa_005	20:44931392-45517926	-0.128672175421065	0.047995720532592	0.0073422404787118
MR-PCA	alpha-ketoglutarate	HMDB0000208	valine	HMDB0000883	GCST90200455	bioa_022	20:44931392-45517926	-0.0118356322991798	0.0289793695129255	0.682968437693755
MR-PCA	alpha-ketoglutarate	HMDB0000208	alanine	HMDB0000161	GCST90200455	met-d-Ala	20:44931392-45517926	-0.0012912336562896	0.0195920468059067	0.947452654742459
MR-PCA	alpha-ketoglutarate	HMDB0000208	acetate	HMDB0000042	GCST90200455	met-d-Acetate	20:44931392-45517926	-0.0236280090136693	0.0195944296106209	0.227874032189632
MR-PCA	alpha-ketoglutarate	HMDB0000208	acetone	HMDB0001659	GCST90200455	met-d-Acetone	20:44931392-45517926	-0.0108895562935372	0.0195919732707374	0.578335806262208
MR-PCA	alpha-ketoglutarate	HMDB0000208	glycine	HMDB0000123	GCST90200455	met-d-Gly	20:44931392-45517926	0.0256480943393103	0.0196006990595195	0.190693751287905
MR-PCA	alpha-ketoglutarate	HMDB0000208	valine	HMDB0000883	GCST90200455	met-d-Val	20:44931392-45517926	0.0242452379097763	0.0195942035942376	0.215950542512118
MR-PCA	5-acetylamino-6-formylamino-3-methyluracil	HMDB0011105	n-acetylaspartate (naa)	HMDB0000812	GCST90200680	GCST90199665	8:17743764-18765840	0.0070687819616096	0.024594923854066	0.773799809167408
MR-PCA	5-acetylamino-6-formylamino-3-methyluracil	HMDB0011105	docosapentaenoate (n6 dpa; 22:5n6)	HMDB0001976	GCST90200680	GCST90199796	8:17743764-18765840	-0.0335666024444807	0.0255662684393822	0.189208097189066
MR-PCA	5-acetylamino-6-formylamino-3-methyluracil	HMDB0011105	n-palmitoyl-sphinganine (d18:0/16:0)	HMDB11760	GCST90200680	GCST90200064	8:17743764-18765840	-0.0025502355933939	0.0245051275322707	0.917114220014518
MR-PCA	5-acetylamino-6-formylamino-3-methyluracil	HMDB0011105	2-hydroxyglutarate	HMDB0059655	GCST90200680	GCST90199865	8:17743764-18765840	0.0056651238055262	0.0251862079077571	0.822034037603507
MR-PCA	5-acetylamino-6-formylamino-3-methyluracil	HMDB0011105	thyroxine	HMDB0000248	GCST90200680	GCST90200293	8:17743764-18765840	-0.0262428384650499	0.0244249988144695	0.282632075459373
MR-PCA	5-acetylamino-6-formylamino-3-methyluracil	HMDB0011105	docosahexaenoate (dha; 22:6n3)	HMDB0002183	GCST90200680	GCST90199651	8:17743764-18765840	-0.022899077074731	0.0243971862014946	0.34793871895518
MR-PCA	5-acetylamino-6-formylamino-3-methyluracil	HMDB0011105	glycerophosphoethanolamine	HMDB0000114	GCST90200680	GCST90199808	8:17743764-18765840	0.0417859250923833	0.0244672594544721	0.0876678499954437
MR-PCA	5-acetylamino-6-formylamino-3-methyluracil	HMDB0011105	sarcosine	HMDB0000271	GCST90200680	GCST90200291	8:17743764-18765840	0.0004586346233425	0.0244826837321262	0.98505408609158
MR-PCA	5-acetylamino-6-formylamino-3-methyluracil	HMDB0011105	n-acetylglucosaminylasparagine	HMDB0000489	GCST90200680	GCST90200316	8:17743764-18765840	0.0186903258063696	0.0246013264098228	0.447416962361653
MR-PCA	5-acetylamino-6-formylamino-3-methyluracil	HMDB0011105	acetoacetate	HMDB0000060	GCST90200680	GCST90200318	8:17743764-18765840	-0.0257367563544367	0.0267598302865013	0.336166007393953
MR-PCA	5-acetylamino-6-formylamino-3-methyluracil	HMDB0011105	4-hydroxyphenylpyruvate	HMDB0000707	GCST90200680	GCST90200300	8:17743764-18765840	-0.0169331172880457	0.0251154512796208	0.500177081915614
MR-PCA	5-acetylamino-6-formylamino-3-methyluracil	HMDB0011105	5,6-dihydrothymine	HMDB0000079	GCST90200680	GCST90200339	8:17743764-18765840	-0.0134791433524885	0.024488093996115	0.582019946685245
MR-PCA	5-acetylamino-6-formylamino-3-methyluracil	HMDB0011105	adenosine 5'-diphosphate (adp)	HMDB0001341	GCST90200680	GCST90200355	8:17743764-18765840	0.0069589162412792	0.0327047766365339	0.831498710452623
MR-PCA	5-acetylamino-6-formylamino-3-methyluracil	HMDB0011105	eicosapentaenoate (epa; 20:5n3)	HMDB0001999	GCST90200680	GCST90200349	8:17743764-18765840	-0.0040843105966526	0.0244299027769233	0.867224573504331
MR-PCA	5-acetylamino-6-formylamino-3-methyluracil	HMDB0011105	n-stearoyl-sphingosine (d18:1/18:0)*	HMDB0004950	GCST90200680	GCST90200341	8:17743764-18765840	0.0058716060379987	0.0244362869863241	0.810111453827408
MR-PCA	5-acetylamino-6-formylamino-3-methyluracil	HMDB0011105	orotate	HMDB0000226	GCST90200680	GCST90200392	8:17743764-18765840	-0.0139355936653109	0.0246156370265032	0.571306982817736
MR-PCA	5-acetylamino-6-formylamino-3-methyluracil	HMDB0011105	hypotaurine	HMDB0000965	GCST90200680	GCST90200379	8:17743764-18765840	-0.0151506034054169	0.0244984838634277	0.536291765184319
MR-PCA	n-acetyl-aspartyl-glutamate (naag)	HMDB0001067	docosahexaenoate (dha; 22:6n3)	HMDB0002183	GCST90200684	M19323	11:45663099-50986366	0.0107638657474014	0.0243256925985267	0.658134961562949
MR-PCA	n-acetyl-aspartyl-glutamate (naag)	HMDB0001067	docosahexaenoate (dha; 22:6n3)	HMDB0002183	GCST90200684	M19323	11:54602007-58367668	0.0185915787282127	0.0387138372974731	0.631063257606522
MR-PCA	n-acetyl-aspartyl-glutamate (naag)	HMDB0001067	histidine	HMDB0000177	GCST90200684	M00059	11:45663099-50986366	0.040908452732508	0.0243482463622409	0.0929301590708276
MR-PCA	n-acetyl-aspartyl-glutamate (naag)	HMDB0001067	histidine	HMDB0000177	GCST90200684	M00059	11:54602007-58367668	-0.0111699859843111	0.0387516542812593	0.773158900678672
MR-PCA	n-acetyl-aspartyl-glutamate (naag)	HMDB0001067	uridine	HMDB0000296	GCST90200684	M00606	11:45663099-50986366	0.0246625864798012	0.0243509824896896	0.311157438705799
MR-PCA	n-acetyl-aspartyl-glutamate (naag)	HMDB0001067	uridine	HMDB0000296	GCST90200684	M00606	11:54602007-58367668	0.0538966397545981	0.0387522429404622	0.164285924437083
MR-PCA	n-acetyl-aspartyl-glutamate (naag)	HMDB0001067	alpha-tocopherol	HMDB0001893	GCST90200684	M01561	11:45663099-50986366	0.0276414205411093	0.0244801333340356	0.258840110043034
MR-PCA	n-acetyl-aspartyl-glutamate (naag)	HMDB0001067	alpha-tocopherol	HMDB0001893	GCST90200684	M01561	11:54602007-58367668	0.0359901833310089	0.0389587095646036	0.35558875182864
MR-PCA	n-acetyl-aspartyl-glutamate (naag)	HMDB0001067	paraxanthine	HMDB0001860	GCST90200684	M18254	11:45663099-50986366	-0.000345151681652	0.0248314048965539	0.988909917440314
MR-PCA	n-acetyl-aspartyl-glutamate (naag)	HMDB0001067	paraxanthine	HMDB0001860	GCST90200684	M18254	11:54602007-58367668	0.0143891615236823	0.0395247482307452	0.715817330091537
MR-PCA	n-acetyl-aspartyl-glutamate (naag)	HMDB0001067	glutamate	HMDB0000148	GCST90200684	bioa_007	11:45663099-50986366	-0.0107858892634563	0.0118148973084664	0.361292043023833
MR-PCA	n-acetyl-aspartyl-glutamate (naag)	HMDB0001067	glutamate	HMDB0000148	GCST90200684	bioa_007	11:54602007-58367668	0.0023549496754533	0.0189197867129974	0.900942992176115
MR-PCA	bilirubin (z,z)	HMDB0000054	phenylalanine	HMDB0000159	GCST90200704	M00064	2:233988949-235124783	-0.0087140451293891	0.0236155504388044	0.712130659560872
MR-PCA	bilirubin (z,z)	HMDB0000054	phenylalanine	HMDB0000159	GCST90200704	M00064	12:21093886-21593886	-0.15810256187134	0.137373309968947	0.24977451765548
MR-PCA	bilirubin (z,z)	HMDB0000054	glycerol	HMDB0000131	GCST90200704	M15122	2:233988949-235124783	-0.0120531648614673	0.0236175631974764	0.609808014869911
MR-PCA	bilirubin (z,z)	HMDB0000054	glycerol	HMDB0000131	GCST90200704	M15122	12:21093886-21593886	-0.0247718800725599	0.137401177640124	0.856925924255926
MR-PCA	n-acetyl-aspartyl-glutamate (naag)	HMDB0001067	phenylalanine	HMDB0000159	GCST90200684	bioa_016	11:45663099-50986366	0.0128868987349955	0.007186720554387	0.0729482580335494
MR-PCA	n-acetyl-aspartyl-glutamate (naag)	HMDB0001067	phenylalanine	HMDB0000159	GCST90200684	bioa_016	11:54602007-58367668	0.0227654291179021	0.0114673210783581	0.0471173432425727
MR-PCA	bilirubin (z,z)	HMDB0000054	serotonin (5ht)	HMDB0000259	GCST90200704	M02342	2:233988949-235124783	0.0754679965226967	0.0266050929771844	0.0045596751824961
MR-PCA	bilirubin (z,z)	HMDB0000054	serotonin (5ht)	HMDB0000259	GCST90200704	M02342	12:21093886-21593886	-0.0974229233315848	0.154812377159856	0.529154809130464
MR-PCA	bilirubin (z,z)	HMDB0000054	hippurate	HMDB0000714	GCST90200704	GCST90199624	2:233988949-235124783	-0.0236537697113966	0.0224680916031091	0.292445664397665
MR-PCA	bilirubin (z,z)	HMDB0000054	hippurate	HMDB0000714	GCST90200704	GCST90199624	12:21093886-21593886	0.0665383379828097	0.0989440631274662	0.501275374165208
MR-PCA	bilirubin (z,z)	HMDB0000054	glutamine	HMDB0000641	GCST90200704	M00053	2:233988949-235124783	0.0096049437978443	0.0235852392884718	0.683828893743579
MR-PCA	bilirubin (z,z)	HMDB0000054	glutamine	HMDB0000641	GCST90200704	M00053	12:21093886-21593886	0.121884023171663	0.137212995668683	0.374388339024817
MR-PCA	bilirubin (z,z)	HMDB0000054	methionine	HMDB0000696	GCST90200704	M01302	2:233988949-235124783	0.0102944901701836	0.0236265612484242	0.663042199522121
MR-PCA	bilirubin (z,z)	HMDB0000054	methionine	HMDB0000696	GCST90200704	M01302	12:21093886-21593886	-0.357216193309615	0.137418192835343	0.0093364427234496
MR-PCA	bilirubin (z,z)	HMDB0000054	urea	HMDB0000294	GCST90200704	M01670	2:233988949-235124783	-0.0395996451129917	0.0236242836912666	0.093693878922338
MR-PCA	bilirubin (z,z)	HMDB0000054	urea	HMDB0000294	GCST90200704	M01670	12:21093886-21593886	-0.169769893290983	0.137436265923531	0.216732749875482
MR-PCA	bilirubin (z,z)	HMDB0000054	glycerol 3-phosphate	HMDB0000126	GCST90200704	GCST90199638	2:233988949-235124783	-0.0013472418228045	0.0225510689887675	0.952361266534983
MR-PCA	bilirubin (z,z)	HMDB0000054	glycerol 3-phosphate	HMDB0000126	GCST90200704	GCST90199638	12:21093886-21593886	0.151640145698273	0.0993027305843842	0.126748801634416
MR-PCA	glycine	HMDB0000123	methionine	HMDB0000696	GCST90200707	M01302	1:75967169-76467169	-0.102503957522586	0.198552713940296	0.605675877296116
MR-PCA	glycine	HMDB0000123	methionine	HMDB0000696	GCST90200707	M01302	2:211036896-212058697	-0.0486053090287462	0.0370687834801298	0.189783640807647
MR-PCA	glycine	HMDB0000123	methionine	HMDB0000696	GCST90200707	M01302	3:125659669-126159669	-0.0931188612872693	0.127907335204005	0.466602477145041
MR-PCA	glycine	HMDB0000123	methionine	HMDB0000696	GCST90200707	M01302	9:6290540-6790540	-0.136006361882549	0.129070179848024	0.292002145581948
MR-PCA	glycine	HMDB0000123	eicosapentaenoate (epa; 20:5n3)	HMDB0001999	GCST90200707	M18467	1:75967169-76467169	-0.084125087332045	0.198287032022825	0.671376828539852
MR-PCA	glycine	HMDB0000123	eicosapentaenoate (epa; 20:5n3)	HMDB0001999	GCST90200707	M18467	2:211036896-212058697	0.0140777728411478	0.0370189334866383	0.703733313110883
MR-PCA	glycine	HMDB0000123	eicosapentaenoate (epa; 20:5n3)	HMDB0001999	GCST90200707	M18467	3:125659669-126159669	-0.172262888383738	0.127734286044	0.177464398264311
MR-PCA	glycine	HMDB0000123	eicosapentaenoate (epa; 20:5n3)	HMDB0001999	GCST90200707	M18467	9:6290540-6790540	0.0911428832967389	0.128899761407486	0.479514642819845
MR-PCA	bilirubin (z,z)	HMDB0000054	phenylethylamine	HMDB0012275	GCST90200704	bioa_015	2:233988949-235124783	-0.0093146727380705	0.0220805699587309	0.673135026479644
MR-PCA	bilirubin (z,z)	HMDB0000054	phenylethylamine	HMDB0012275	GCST90200704	bioa_015	12:21093886-21593886	0.10551657354335	0.100309305280823	0.292839872707649
MR-PCA	bilirubin (z,z)	HMDB0000054	3-aminoisobutyrate	HMDB0002166	GCST90200704	GCST90200310	2:233988949-235124783	-0.0309438471434253	0.0224621271850741	0.168326535811281
MR-PCA	bilirubin (z,z)	HMDB0000054	3-aminoisobutyrate	HMDB0002166	GCST90200704	GCST90200310	12:21093886-21593886	0.0854730458150347	0.0989317886967874	0.387610210706066
MR-PCA	n-acetyl-aspartyl-glutamate (naag)	HMDB0001067	cholesterol	HMDB0000067	GCST90200684	GCST90200368	11:45663099-50986366	-0.0497720859441494	0.0218459603608457	0.0227075256267856
MR-PCA	n-acetyl-aspartyl-glutamate (naag)	HMDB0001067	cholesterol	HMDB0000067	GCST90200684	GCST90200368	11:54602007-58367668	-0.0694294017745461	0.0335928037445598	0.0387535787738337
MR-PCA	n-acetyl-aspartyl-glutamate (naag)	HMDB0001067	dehydroepiandrosterone sulfate (dhea-s)	HMDB0001032	GCST90200684	GCST90199673	11:45663099-50986366	0.0073733209389331	0.0218891334828355	0.736231138662905
MR-PCA	n-acetyl-aspartyl-glutamate (naag)	HMDB0001067	dehydroepiandrosterone sulfate (dhea-s)	HMDB0001032	GCST90200684	GCST90199673	11:54602007-58367668	0.0097028377875937	0.0336608141877922	0.773152919645907
MR-PCA	glycine	HMDB0000123	4-acetamidobutanoate	HMDB0003681	GCST90200707	M01558	1:75967169-76467169	0.141138192109616	0.210739633407306	0.503031323318747
MR-PCA	glycine	HMDB0000123	4-acetamidobutanoate	HMDB0003681	GCST90200707	M01558	2:211036896-212058697	-0.0365589997041352	0.0393295434826999	0.352601194586974
MR-PCA	glycine	HMDB0000123	4-acetamidobutanoate	HMDB0003681	GCST90200707	M01558	3:125659669-126159669	-0.236311250492604	0.135741033115087	0.0817015143510171
MR-PCA	glycine	HMDB0000123	4-acetamidobutanoate	HMDB0003681	GCST90200707	M01558	9:6290540-6790540	0.0444168777940009	0.136981449273718	0.74574521779074
MR-PCA	n-acetyl-aspartyl-glutamate (naag)	HMDB0001067	myo-inositol	HMDB0000211	GCST90200684	GCST90200401	11:45663099-50986366	0.0015656146730087	0.0219359876603053	0.943101716684959
MR-PCA	n-acetyl-aspartyl-glutamate (naag)	HMDB0001067	myo-inositol	HMDB0000211	GCST90200684	GCST90200401	11:54602007-58367668	-0.0031590634276837	0.0337325318923651	0.925386911590883
MR-PCA	bilirubin (z,z)	HMDB0000054	n-acetyl-aspartyl-glutamate (naag)	HMDB0001067	GCST90200704	GCST90200684	2:233988949-235124783	0.0159568593921696	0.0232649589802657	0.492791783125968
MR-PCA	bilirubin (z,z)	HMDB0000054	n-acetyl-aspartyl-glutamate (naag)	HMDB0001067	GCST90200704	GCST90200684	12:21093886-21593886	-0.144231509212027	0.102461917563614	0.159231868924134
MR-PCA	n-acetyl-aspartyl-glutamate (naag)	HMDB0001067	tyrosine	HMDB0000158	GCST90200684	GCST90200427	11:45663099-50986366	0.0121493077751396	0.0218562598298695	0.578297581480165
MR-PCA	n-acetyl-aspartyl-glutamate (naag)	HMDB0001067	tyrosine	HMDB0000158	GCST90200684	GCST90200427	11:54602007-58367668	0.0177825240173384	0.0336118429129317	0.596767080814063
MR-PCA	n-acetyl-aspartyl-glutamate (naag)	HMDB0001067	pyruvate	HMDB0000243	GCST90200684	GCST90200430	11:45663099-50986366	-0.0271328880388958	0.0218469238105426	0.214253304475185
MR-PCA	n-acetyl-aspartyl-glutamate (naag)	HMDB0001067	pyruvate	HMDB0000243	GCST90200684	GCST90200430	11:54602007-58367668	-0.0152439106847484	0.0335972985018631	0.650027275965865
MR-PCA	bilirubin (z,z)	HMDB0000054	1-methylnicotinamide	HMDB0000699	GCST90200704	GCST90200406	2:233988949-235124783	0.0119506915121222	0.0225603313581885	0.596305071400486
MR-PCA	bilirubin (z,z)	HMDB0000054	1-methylnicotinamide	HMDB0000699	GCST90200704	GCST90200406	12:21093886-21593886	0.0728435649028474	0.0993526028976398	0.463447280033253
MR-PCA	glycine	HMDB0000123	hypoxanthine	HMDB0000157	GCST90200707	M03127	1:75967169-76467169	0.022419907575113	0.20428133888598	0.912607526696618
MR-PCA	glycine	HMDB0000123	hypoxanthine	HMDB0000157	GCST90200707	M03127	2:211036896-212058697	0.0547909054397348	0.0381364375872626	0.150801126458765
MR-PCA	glycine	HMDB0000123	hypoxanthine	HMDB0000157	GCST90200707	M03127	3:125659669-126159669	0.0996701140934159	0.131598012946268	0.448820363946327
MR-PCA	glycine	HMDB0000123	hypoxanthine	HMDB0000157	GCST90200707	M03127	9:6290540-6790540	-0.139957275741945	0.13278952122067	0.29189284565937
MR-PCA	n-acetyl-aspartyl-glutamate (naag)	HMDB0001067	glycerol	HMDB0000131	GCST90200684	GCST90200325	11:45663099-50986366	0.01056932832125	0.0218133046078376	0.628005620606729
MR-PCA	n-acetyl-aspartyl-glutamate (naag)	HMDB0001067	glycerol	HMDB0000131	GCST90200684	GCST90200325	11:54602007-58367668	-0.0021426010592203	0.0335457423165286	0.949072921171913
MR-PCA	glycine	HMDB0000123	cysteine	HMDB0000574	GCST90200707	GCST90200439	1:75967169-76467169	0.244825281910915	0.141557893271999	0.0837185026519951
MR-PCA	glycine	HMDB0000123	cysteine	HMDB0000574	GCST90200707	GCST90200439	2:211036896-212058697	0.0729140936782	0.0296909084677679	0.0140582424398866
MR-PCA	glycine	HMDB0000123	cysteine	HMDB0000574	GCST90200707	GCST90200439	3:125659669-126159669	0.11086024574781	0.0892307858764387	0.214089357111933
MR-PCA	glycine	HMDB0000123	cysteine	HMDB0000574	GCST90200707	GCST90200439	9:6290540-6790540	0.149636340352191	0.0944841892460585	0.113257836576849
MR-PCA	glycine	HMDB0000123	kynurenate	HMDB0000715	GCST90200707	GCST90200454	1:75967169-76467169	-0.0457950614434771	0.141362434094674	0.745972134882424
MR-PCA	glycine	HMDB0000123	kynurenate	HMDB0000715	GCST90200707	GCST90200454	2:211036896-212058697	-0.130742514538579	0.0296218569548146	1.01610436977744e-05
MR-PCA	glycine	HMDB0000123	kynurenate	HMDB0000715	GCST90200707	GCST90200454	3:125659669-126159669	-0.173377147471434	0.0890962412313596	0.0516603187705595
MR-PCA	glycine	HMDB0000123	kynurenate	HMDB0000715	GCST90200707	GCST90200454	9:6290540-6790540	-0.0331727097522196	0.0943398502238397	0.725115857207593
MR-PCA	glycine	HMDB0000123	phenylalanine	HMDB0000159	GCST90200707	GCST90200396	1:75967169-76467169	0.122589143138367	0.141461959485306	0.386168152744675
MR-PCA	glycine	HMDB0000123	phenylalanine	HMDB0000159	GCST90200707	GCST90200396	2:211036896-212058697	-0.0867350786032447	0.0296664427915395	0.0034592416193839
MR-PCA	glycine	HMDB0000123	phenylalanine	HMDB0000159	GCST90200707	GCST90200396	3:125659669-126159669	0.0107177595990121	0.0891663758738019	0.904325062301404
MR-PCA	glycine	HMDB0000123	phenylalanine	HMDB0000159	GCST90200707	GCST90200396	9:6290540-6790540	0.159518018246064	0.0944092744061215	0.0910961756362127
MR-PCA	n-acetyl-aspartyl-glutamate (naag)	HMDB0001067	creatine	HMDB0000064	GCST90200684	GCST90200323	11:45663099-50986366	0.0200066790899538	0.0218127869839652	0.35903806615932
MR-PCA	n-acetyl-aspartyl-glutamate (naag)	HMDB0001067	creatine	HMDB0000064	GCST90200684	GCST90200323	11:54602007-58367668	0.0139439148173642	0.0335447817341167	0.677643742931926
MR-PCA	glycine	HMDB0000123	dihydroorotate	HMDB03349	GCST90200707	GCST90200444	1:75967169-76467169	0.281908606388215	0.141728706703661	0.0466932530396855
MR-PCA	glycine	HMDB0000123	dihydroorotate	HMDB03349	GCST90200707	GCST90200444	2:211036896-212058697	-0.0815385436174345	0.0297276569290588	0.0060908253073181
MR-PCA	glycine	HMDB0000123	dihydroorotate	HMDB03349	GCST90200707	GCST90200444	3:125659669-126159669	-0.167197689785069	0.0893430825585642	0.0612880387980169
MR-PCA	glycine	HMDB0000123	dihydroorotate	HMDB03349	GCST90200707	GCST90200444	9:6290540-6790540	-0.0194992944414527	0.0946040174656041	0.836701186216487
MR-PCA	n-acetyl-aspartyl-glutamate (naag)	HMDB0001067	paraxanthine	HMDB0001860	GCST90200684	GCST90199654	11:45663099-50986366	-0.0136371055381997	0.0224231188188493	0.543073624374767
MR-PCA	n-acetyl-aspartyl-glutamate (naag)	HMDB0001067	paraxanthine	HMDB0001860	GCST90200684	GCST90199654	11:54602007-58367668	-0.0722312751639359	0.0344741686204591	0.036150647407603
MR-PCA	glycine	HMDB0000123	spermidine	HMDB0001257	GCST90200707	GCST90200423	1:75967169-76467169	0.0761424099671862	0.149694016873812	0.610995007451148
MR-PCA	glycine	HMDB0000123	spermidine	HMDB0001257	GCST90200707	GCST90200423	2:211036896-212058697	0.0583886091754281	0.0313988611069811	0.0629453542381979
MR-PCA	glycine	HMDB0000123	spermidine	HMDB0001257	GCST90200707	GCST90200423	3:125659669-126159669	0.0171411305895789	0.094353429848076	0.85584218489898
MR-PCA	glycine	HMDB0000123	spermidine	HMDB0001257	GCST90200707	GCST90200423	9:6290540-6790540	-0.0275053432147171	0.0999051433259154	0.783074559002947
MR-PCA	n-acetyl-aspartyl-glutamate (naag)	HMDB0001067	n-palmitoyl-sphinganine (d18:0/16:0)	HMDB11760	GCST90200684	GCST90200064	11:45663099-50986366	-0.0206411671801649	0.0219148253754526	0.346253345807142
MR-PCA	n-acetyl-aspartyl-glutamate (naag)	HMDB0001067	n-palmitoyl-sphinganine (d18:0/16:0)	HMDB11760	GCST90200684	GCST90200064	11:54602007-58367668	-0.0289038804724282	0.0337000167643572	0.391068365640956
MR-PCA	n-acetyl-aspartyl-glutamate (naag)	HMDB0001067	orotate	HMDB0000226	GCST90200684	GCST90200392	11:45663099-50986366	0.0001035028785158	0.022022810983063	0.996250113356916
MR-PCA	n-acetyl-aspartyl-glutamate (naag)	HMDB0001067	orotate	HMDB0000226	GCST90200684	GCST90200392	11:54602007-58367668	-0.0364675908759607	0.0338646087853736	0.28154085926139
MR-PCA	n-acetyl-aspartyl-glutamate (naag)	HMDB0001067	n-acetylaspartate (naa)	HMDB0000812	GCST90200684	GCST90199665	11:45663099-50986366	0.0044106430032692	0.0219962765641331	0.841075708742153
MR-PCA	n-acetyl-aspartyl-glutamate (naag)	HMDB0001067	n-acetylaspartate (naa)	HMDB0000812	GCST90200684	GCST90199665	11:54602007-58367668	0.0040792684538471	0.03382562526124	0.90401025629515
MR-PCA	glycine	HMDB0000123	5-oxoproline	HMDB0000267	GCST90200707	M01494	1:75967169-76467169	0.0959037209419618	0.198461055165432	0.628927480903163
MR-PCA	glycine	HMDB0000123	5-oxoproline	HMDB0000267	GCST90200707	M01494	2:211036896-212058697	-0.0852217436344613	0.037047517561512	0.0214291835642505
MR-PCA	glycine	HMDB0000123	5-oxoproline	HMDB0000267	GCST90200707	M01494	3:125659669-126159669	-0.252093670514928	0.127840637741866	0.0486168105819321
MR-PCA	glycine	HMDB0000123	5-oxoproline	HMDB0000267	GCST90200707	M01494	9:6290540-6790540	-0.0598126590703756	0.12901242064037	0.64292046360416
MR-PCA	glycine	HMDB0000123	urea	HMDB0000294	GCST90200707	M01670	1:75967169-76467169	0.232534294666512	0.1985301438624	0.241486434519321
MR-PCA	glycine	HMDB0000123	urea	HMDB0000294	GCST90200707	M01670	2:211036896-212058697	-0.0261161248894994	0.0370603498677733	0.481002051540795
MR-PCA	glycine	HMDB0000123	urea	HMDB0000294	GCST90200707	M01670	3:125659669-126159669	-0.122540122407068	0.127895916189583	0.338000330838616
MR-PCA	glycine	HMDB0000123	urea	HMDB0000294	GCST90200707	M01670	9:6290540-6790540	0.0257909676081868	0.129060284213519	0.841608380713311
MR-PCA	glycine	HMDB0000123	betaine	HMDB0000043	GCST90200707	M03141	1:75967169-76467169	-0.0826965218679536	0.198418878086764	0.676841169071852
MR-PCA	glycine	HMDB0000123	betaine	HMDB0000043	GCST90200707	M03141	2:211036896-212058697	-0.351175581968536	0.0368908346880578	1.74319509073906e-21
MR-PCA	glycine	HMDB0000123	betaine	HMDB0000043	GCST90200707	M03141	3:125659669-126159669	-0.0873955705261924	0.127803013385991	0.494082343067175
MR-PCA	glycine	HMDB0000123	betaine	HMDB0000043	GCST90200707	M03141	9:6290540-6790540	-0.249137206786168	0.12896876590284	0.0533886531368752
MR-PCA	glycine	HMDB0000123	serotonin (5ht)	HMDB0000259	GCST90200707	M02342	1:75967169-76467169	0.18536082394083	0.223621219761986	0.407157971581551
MR-PCA	glycine	HMDB0000123	serotonin (5ht)	HMDB0000259	GCST90200707	M02342	2:211036896-212058697	-0.0261752221564191	0.0417540250070929	0.530730692428476
MR-PCA	glycine	HMDB0000123	serotonin (5ht)	HMDB0000259	GCST90200707	M02342	3:125659669-126159669	0.0342499637592247	0.144070186618812	0.812089661741712
MR-PCA	glycine	HMDB0000123	serotonin (5ht)	HMDB0000259	GCST90200707	M02342	9:6290540-6790540	0.162044769383025	0.14537701824472	0.264999621226339
MR-PCA	glycine	HMDB0000123	serine	HMDB0000187	GCST90200707	GCST90200415	1:75967169-76467169	0.49741130176533	0.141077954580243	0.0004222209439012
MR-PCA	glycine	HMDB0000123	serine	HMDB0000187	GCST90200707	GCST90200415	2:211036896-212058697	0.343275123910964	0.0293981274955165	1.6754497780909102e-31
MR-PCA	glycine	HMDB0000123	serine	HMDB0000187	GCST90200707	GCST90200415	3:125659669-126159669	-0.0206496743358904	0.088918982480689	0.816359211716675
MR-PCA	glycine	HMDB0000123	serine	HMDB0000187	GCST90200707	GCST90200415	9:6290540-6790540	0.558419932166441	0.0941427140180927	2.99938340105987e-09
MR-PCA	glycine	HMDB0000123	docosahexaenoate (dha; 22:6n3)	HMDB0002183	GCST90200707	M19323	1:75967169-76467169	0.0594192827394391	0.19826337694421	0.764406965633767
MR-PCA	glycine	HMDB0000123	docosahexaenoate (dha; 22:6n3)	HMDB0002183	GCST90200707	M19323	2:211036896-212058697	0.0224933930297384	0.0370140994457512	0.54338781082544
MR-PCA	glycine	HMDB0000123	docosahexaenoate (dha; 22:6n3)	HMDB0002183	GCST90200707	M19323	3:125659669-126159669	-0.312164622188941	0.127706273234727	0.0145095162943093
MR-PCA	glycine	HMDB0000123	docosahexaenoate (dha; 22:6n3)	HMDB0002183	GCST90200707	M19323	9:6290540-6790540	0.0607745884022727	0.128882554568252	0.637247913116632
MR-PCA	glycine	HMDB0000123	pyruvate	HMDB0000243	GCST90200707	GCST90200430	1:75967169-76467169	0.0882138445944215	0.141203314653135	0.532148754938365
MR-PCA	glycine	HMDB0000123	pyruvate	HMDB0000243	GCST90200707	GCST90200430	2:211036896-212058697	-0.0143084528365637	0.0296203767873193	0.629052328491323
MR-PCA	glycine	HMDB0000123	pyruvate	HMDB0000243	GCST90200707	GCST90200430	3:125659669-126159669	-0.175873984140808	0.0889957721358974	0.0481314439216393
MR-PCA	glycine	HMDB0000123	pyruvate	HMDB0000243	GCST90200707	GCST90200430	9:6290540-6790540	-0.121325559012196	0.094230678970892	0.197906910937141
MR-PCA	tryptophan	HMDB0000929	isoleucine	HMDB0000172	M00054	bioa_010	3:20813578-21313578	0.0739817873751565	0.0487552342756685	0.129162645253289
MR-PCA	tryptophan	HMDB0000929	isoleucine	HMDB0000172	M00054	bioa_010	3:189559163-190059163	0.0271771452630566	0.0384624426590269	0.479821823844141
MR-PCA	tryptophan	HMDB0000929	isoleucine	HMDB0000172	M00054	bioa_010	4:156579823-157079823	-0.0027574772504544	0.0322026707336195	0.931761473855454
MR-PCA	tryptophan	HMDB0000929	isoleucine	HMDB0000172	M00054	bioa_010	5:142947848-143447848	-0.0346018822446811	0.0419046451916107	0.408957817754197
MR-PCA	tryptophan	HMDB0000929	isoleucine	HMDB0000172	M00054	bioa_010	5:153760041-154260041	-0.0482178419973423	0.0397901131085778	0.225587188043668
MR-PCA	tryptophan	HMDB0000929	isoleucine	HMDB0000172	M00054	bioa_010	6:111281159-111781159	-0.0520411522508326	0.052248208253808	0.319232134147527
MR-PCA	tryptophan	HMDB0000929	isoleucine	HMDB0000172	M00054	bioa_010	6:125293311-125793311	0.0645759942034473	0.0530528100729099	0.223527314392333
MR-PCA	tryptophan	HMDB0000929	isoleucine	HMDB0000172	M00054	bioa_010	7:14057409-14557409	0.0232657233618657	0.0289831943958944	0.422129937072484
MR-PCA	tryptophan	HMDB0000929	isoleucine	HMDB0000172	M00054	bioa_010	11:116404435-116904435	0.0476533565091925	0.032648882218078	0.144408057702962
MR-PCA	tryptophan	HMDB0000929	isoleucine	HMDB0000172	M00054	bioa_010	16:53794515-54294515	-0.0170615455486224	0.0510806008058944	0.738370327528197
MR-PCA	leucine	HMDB0000687	eicosapentaenoate (epa; 20:5n3)	HMDB0001999	M00060	GCST90200349	4:88976422-89476422	0.133300128934361	0.10507725270675	0.204586731933826
MR-PCA	leucine	HMDB0000687	eicosapentaenoate (epa; 20:5n3)	HMDB0001999	M00060	GCST90200349	6:45295851-45795851	0.0387165419352593	0.181973691310481	0.831514939012564
MR-PCA	tryptophan	HMDB0000929	gluconate	HMDB0000625	M00054	GCST90200373	3:189559163-190059163	0.0042816863889191	0.161128622494395	0.978800231788191
MR-PCA	tryptophan	HMDB0000929	gluconate	HMDB0000625	M00054	GCST90200373	5:153760041-154260041	-0.127300814219115	0.144092530145076	0.37698468354981
MR-PCA	tryptophan	HMDB0000929	gluconate	HMDB0000625	M00054	GCST90200373	6:111281159-111781159	-0.195796546427023	0.144003355510377	0.173935466062089
MR-PCA	tryptophan	HMDB0000929	gluconate	HMDB0000625	M00054	GCST90200373	6:125293311-125793311	0.0700917034449747	0.168979441127764	0.67829251668234
MR-PCA	tryptophan	HMDB0000929	gluconate	HMDB0000625	M00054	GCST90200373	7:14057409-14557409	0.0188447934181446	0.0987436844938005	0.848646595658941
MR-PCA	tryptophan	HMDB0000929	gluconate	HMDB0000625	M00054	GCST90200373	11:116404435-116904435	-0.0465965688584077	0.118308739936365	0.693687595501237
MR-PCA	tryptophan	HMDB0000929	gluconate	HMDB0000625	M00054	GCST90200373	16:53794515-54294515	0.038385172054474	0.171367614309438	0.822762631893461
MR-PCA	glycine	HMDB0000123	glucose	HMDB0000122	GCST90200707	GCST90200440	1:75967169-76467169	-0.0641937857200922	0.142383753445676	0.652097305234091
MR-PCA	glycine	HMDB0000123	glucose	HMDB0000122	GCST90200707	GCST90200440	2:211036896-212058697	0.0114859076797654	0.0298684296626078	0.700570768911754
MR-PCA	glycine	HMDB0000123	glucose	HMDB0000122	GCST90200707	GCST90200440	3:125659669-126159669	-0.0351090258616602	0.0897405101851526	0.695628503000151
MR-PCA	glycine	HMDB0000123	glucose	HMDB0000122	GCST90200707	GCST90200440	9:6290540-6790540	0.0556248598702946	0.0950194982967565	0.558275636484895
MR-PCA	leucine	HMDB0000687	orotate	HMDB0000226	M00060	GCST90200392	4:88976422-89476422	0.134234087558101	0.105920681890034	0.205045315975591
MR-PCA	leucine	HMDB0000687	orotate	HMDB0000226	M00060	GCST90200392	6:45295851-45795851	0.110076828024404	0.183413316011227	0.548401453391902
MR-PCA	tryptophan	HMDB0000929	tryptophan	HMDB0000929	M00054	GCST90200441	3:189559163-190059163	-0.0356617804801746	0.159839747417089	0.823450214880362
MR-PCA	tryptophan	HMDB0000929	tryptophan	HMDB0000929	M00054	GCST90200441	5:153760041-154260041	0.203215875101352	0.142970071265101	0.155204132435624
MR-PCA	tryptophan	HMDB0000929	tryptophan	HMDB0000929	M00054	GCST90200441	6:111281159-111781159	0.813542697973876	0.142695672063635	1.18936963536649e-08
MR-PCA	tryptophan	HMDB0000929	tryptophan	HMDB0000929	M00054	GCST90200441	6:125293311-125793311	-0.0137098001097505	0.16765200622396	0.934825364792131
MR-PCA	tryptophan	HMDB0000929	tryptophan	HMDB0000929	M00054	GCST90200441	7:14057409-14557409	0.0550079760200104	0.0979713035259787	0.574476979653305
MR-PCA	tryptophan	HMDB0000929	tryptophan	HMDB0000929	M00054	GCST90200441	11:116404435-116904435	-0.0786499932716521	0.117376929842321	0.502817328584157
MR-PCA	tryptophan	HMDB0000929	tryptophan	HMDB0000929	M00054	GCST90200441	16:53794515-54294515	-0.0169558405923885	0.170020444118153	0.920560075650631
MR-PCA	n-acetyl-aspartyl-glutamate (naag)	HMDB0001067	4-methyl-2-oxopentanoate	HMDB0000695	GCST90200684	GCST90199655	11:45663099-50986366	0.0561087980775693	0.0218489416598145	0.0102277488069192
MR-PCA	n-acetyl-aspartyl-glutamate (naag)	HMDB0001067	4-methyl-2-oxopentanoate	HMDB0000695	GCST90200684	GCST90199655	11:54602007-58367668	0.0719834525173668	0.0335980784041623	0.0321542985742033
MR-PCA	histidine	HMDB0000177	3-hydroxybutyrate (bhba)	HMDB0000011	M00059	M00542	4:9731889-10602550	-0.307252226518577	0.133096223368695	0.0209715119390942
MR-PCA	histidine	HMDB0000177	paraxanthine	HMDB0001860	M00059	M18254	4:9731889-10602550	-0.120419692963261	0.135908768939367	0.375599591492747
MR-PCA	histidine	HMDB0000177	2-hydroxyglutarate	HMDB0059655	M00059	M37253	4:9731889-10602550	0.0913740808220621	0.148379003602314	0.538016338369205
MR-PCA	histidine	HMDB0000177	cortisone	HMDB0002802	M00059	GCST90200360	4:9731889-10602550	0.194975657167003	0.128954501235666	0.130540863413505
MR-PCA	histidine	HMDB0000177	cysteine	HMDB0000574	M00059	GCST90200439	4:9731889-10602550	0.100333692951656	0.128470111727292	0.434809198504173
MR-PCA	histidine	HMDB0000177	1-methylnicotinamide	HMDB0000699	M00059	GCST90200406	4:9731889-10602550	0.188937259270355	0.128635447135821	0.141892286456153
MR-PCA	histidine	HMDB0000177	isoleucine	HMDB0000172	M00059	bioa_010	4:9731889-10602550	0.0112782784491044	0.0388755767481343	0.771730415472198
MR-PCA	histidine	HMDB0000177	leucine	HMDB0000687	M00059	bioa_011	4:9731889-10602550	0.0106673504508887	0.038887583244436	0.783844473830143
MR-PCA	tryptophan	HMDB0000929	3-methyl-2-oxobutyrate	HMDB0000019	M00054	M21047	3:20813578-21313578	0.169386863258616	0.169086150841412	0.316450604225938
MR-PCA	tryptophan	HMDB0000929	3-methyl-2-oxobutyrate	HMDB0000019	M00054	M21047	3:189559163-190059163	0.380462542413903	0.14113457836837	0.0070231844117641
MR-PCA	tryptophan	HMDB0000929	3-methyl-2-oxobutyrate	HMDB0000019	M00054	M21047	4:156579823-157079823	-0.0096587491583028	0.111574321615489	0.931015021768303
MR-PCA	tryptophan	HMDB0000929	3-methyl-2-oxobutyrate	HMDB0000019	M00054	M21047	5:142947848-143447848	-0.1209382170717	0.144130046736727	0.401418277174576
MR-PCA	tryptophan	HMDB0000929	3-methyl-2-oxobutyrate	HMDB0000019	M00054	M21047	5:153760041-154260041	0.0400524001766307	0.144400318298086	0.781495568738877
MR-PCA	tryptophan	HMDB0000929	3-methyl-2-oxobutyrate	HMDB0000019	M00054	M21047	6:111281159-111781159	-0.13001062176727	0.180793831919715	0.472073250971312
MR-PCA	tryptophan	HMDB0000929	3-methyl-2-oxobutyrate	HMDB0000019	M00054	M21047	6:125293311-125793311	0.0652811828397884	0.176037829047929	0.710759607870417
MR-PCA	tryptophan	HMDB0000929	3-methyl-2-oxobutyrate	HMDB0000019	M00054	M21047	7:14057409-14557409	0.206458766434366	0.101274111874002	0.041488621974924
MR-PCA	tryptophan	HMDB0000929	3-methyl-2-oxobutyrate	HMDB0000019	M00054	M21047	11:116404435-116904435	0.303247004115436	0.113200509368233	0.0073875831430189
MR-PCA	tryptophan	HMDB0000929	3-methyl-2-oxobutyrate	HMDB0000019	M00054	M21047	16:53794515-54294515	0.0174626015419794	0.177377178666215	0.921575786591167
MR-PCA	dehydroepiandrosterone sulfate (dhea-s)	HMDB0001032	urea	HMDB0000294	M32425	M01670	7:98868801-99739571	0.183765035607775	0.116180753860311	0.113714264461095
MR-PCA	dehydroepiandrosterone sulfate (dhea-s)	HMDB0001032	urea	HMDB0000294	M32425	M01670	19:48115523-48615523	0.0997770970303313	0.114993805166677	0.385573003518376
MR-PCA	leucine	HMDB0000687	docosahexaenoate (dha; 22:6n3)	HMDB0002183	M00060	GCST90199651	4:88976422-89476422	0.0518366635403196	0.104942363962064	0.621338914983399
MR-PCA	leucine	HMDB0000687	docosahexaenoate (dha; 22:6n3)	HMDB0002183	M00060	GCST90199651	6:45295851-45795851	0.0945459118603778	0.181730284977081	0.602886536561198
MR-PCA	tryptophan	HMDB0000929	glycerol 3-phosphate	HMDB0000126	M00054	M15365	3:20813578-21313578	0.0910117791276163	0.167532310103148	0.586958294509652
MR-PCA	tryptophan	HMDB0000929	glycerol 3-phosphate	HMDB0000126	M00054	M15365	3:189559163-190059163	-0.0394306213478578	0.139840859734805	0.777968191027511
MR-PCA	tryptophan	HMDB0000929	glycerol 3-phosphate	HMDB0000126	M00054	M15365	4:156579823-157079823	0.0055534600131965	0.11056215759138	0.959939661329171
MR-PCA	tryptophan	HMDB0000929	glycerol 3-phosphate	HMDB0000126	M00054	M15365	5:142947848-143447848	0.0375028810362439	0.142804303704431	0.792845562516367
MR-PCA	tryptophan	HMDB0000929	glycerol 3-phosphate	HMDB0000126	M00054	M15365	5:153760041-154260041	-0.163983569702143	0.143073284189014	0.251732730641917
MR-PCA	tryptophan	HMDB0000929	glycerol 3-phosphate	HMDB0000126	M00054	M15365	6:111281159-111781159	0.202124466827789	0.179137549850474	0.259184831593323
MR-PCA	tryptophan	HMDB0000929	glycerol 3-phosphate	HMDB0000126	M00054	M15365	6:125293311-125793311	0.214435227707029	0.174414496938906	0.218900287965099
MR-PCA	tryptophan	HMDB0000929	glycerol 3-phosphate	HMDB0000126	M00054	M15365	7:14057409-14557409	-0.11790146348864	0.100344594806264	0.240008413077505
MR-PCA	tryptophan	HMDB0000929	glycerol 3-phosphate	HMDB0000126	M00054	M15365	11:116404435-116904435	-0.0641755360221325	0.112195645380537	0.567324227771315
MR-PCA	tryptophan	HMDB0000929	glycerol 3-phosphate	HMDB0000126	M00054	M15365	16:53794515-54294515	0.189800135504408	0.175766430374953	0.280212134705115
MR-PCA	glycochenodeoxycholate	HMDB0000637	1-methylxanthine	HMDB0010738	M32346	M34389	6:156877825-157377825	-0.1462179539837	0.19076184936887	0.443381980920315
MR-PCA	leucine	HMDB0000687	inosine	HMDB0000195	M00060	GCST90200394	4:88976422-89476422	-0.0795827128595372	0.135855792904067	0.558017891582286
MR-PCA	leucine	HMDB0000687	inosine	HMDB0000195	M00060	GCST90200394	6:45295851-45795851	-0.156220910499293	0.23525417948071	0.506657296389828
MR-PCA	pantothenate	HMDB0000210	glycine	HMDB0000123	M01508	bioa_008	2:27200724-27700724	-0.0751760515281952	0.0521337630823573	0.149306891123843
MR-PCA	glucose	HMDB0000122	serine	HMDB0000187	M20489	bioa_018	2:169551488-170051488	-0.0743187572695466	0.0685681271055307	0.278423598219579
MR-PCA	mannose	HMDB0000169	4-hydroxy-2-oxoglutaric acid	HMDB0002070	M00584	GCST90199897	2:27182547-28770083	-0.0798822651461112	0.0619624250497242	0.19732684428427
MR-PCA	tryptophan	HMDB0000929	alanine	HMDB0000161	M00054	GCST90200431	3:189559163-190059163	0.310878851646565	0.159536343078345	0.0513384676284971
MR-PCA	tryptophan	HMDB0000929	alanine	HMDB0000161	M00054	GCST90200431	5:153760041-154260041	-0.0258797818954335	0.142704503221086	0.856091100983253
MR-PCA	tryptophan	HMDB0000929	alanine	HMDB0000161	M00054	GCST90200431	6:111281159-111781159	-0.0718554046475982	0.142628963308258	0.614407185570661
MR-PCA	tryptophan	HMDB0000929	alanine	HMDB0000161	M00054	GCST90200431	6:125293311-125793311	-0.0779895676517389	0.16734642788795	0.641189271335356
MR-PCA	tryptophan	HMDB0000929	alanine	HMDB0000161	M00054	GCST90200431	7:14057409-14557409	0.0235371009399627	0.0977926672591031	0.809800273556332
MR-PCA	tryptophan	HMDB0000929	alanine	HMDB0000161	M00054	GCST90200431	11:116404435-116904435	-0.0778673119435864	0.117159433085523	0.506289153301874
MR-PCA	tryptophan	HMDB0000929	alanine	HMDB0000161	M00054	GCST90200431	16:53794515-54294515	-0.0231374722422207	0.169703328940419	0.891551942950638
MR-PCA	1-methylxanthine	HMDB0010738	gluconate	HMDB0000625	M34389	GCST90200373	8:18010431-18510431	0.0492315007226454	0.0566645738721688	0.384943799727581
MR-PCA	urate	HMDB0000289	oleamide	HMDB0002117	M01604	M32458	4:9676051-10553081	0.087762114203084	0.0505807210063393	0.0827248267863554
MR-PCA	eicosapentaenoate (epa; 20:5n3)	HMDB0001999	alpha-tocopherol	HMDB0001893	M18467	M01561	11:61330635-61830635	0.0935428070592288	0.0985962668864664	0.342749847151722
MR-PCA	3-(4-hydroxyphenyl)lactate	HMDB0000755	n1-methyl-2-pyridone-5-carboxamide	HMDB0004193	M32197	GCST90199778	17:79879970-80379970	0.0373305124344206	0.1368333198242	0.784993572903176
MR-PCA	glycine	HMDB0000123	sphinganine-1-phosphate	HMDB0001383	M32338	GCST90199845	2:211289363-212090389	0.049877361701016	0.0409067078586085	0.222732084839473
MR-PCA	taurine	HMDB0000251	betaine	HMDB0000043	bioa_034	GCST90200425	19:54074995-54574995	0.0570965121826058	0.10525387659273	0.58749842158468
MR-PCA	leucine	HMDB0000687	kynurenine	HMDB0000684	bioa_011	M15140	2:27480940-27980940	-0.164398076199501	0.368202422824491	0.655244557540398
MR-PCA	leucine	HMDB0000687	kynurenine	HMDB0000684	bioa_011	M15140	4:88972827-89472827	0.0608656265324005	0.20330832145988	0.764653192826188
MR-PCA	leucine	HMDB0000687	kynurenine	HMDB0000684	bioa_011	M15140	4:186893802-187393802	0.0316739408747166	0.521208830436264	0.951542260058632
MR-PCA	leucine	HMDB0000687	kynurenine	HMDB0000684	bioa_011	M15140	11:116336283-116883862	-0.171683602791198	0.366585488498864	0.639547406801251
MR-PCA	leucine	HMDB0000687	kynurenine	HMDB0000684	bioa_011	M15140	15:58477325-58977325	0.301722133509669	0.38019648654436	0.427431086783747
MR-PCA	leucine	HMDB0000687	kynurenine	HMDB0000684	bioa_011	M15140	16:70059237-70559237	-0.448970857341167	0.32616044074175	0.168656443200867
MR-PCA	ornithine	HMDB0000214	taurine	HMDB0000251	bioa_014	bioa_034	2:219037276-219805573	0.0697227769936178	0.155839777964455	0.654585996340448
MR-PCA	ornithine	HMDB0000214	taurine	HMDB0000251	bioa_014	bioa_034	4:144415809-145209327	0.300000566827326	0.156970230019995	0.0559796505383713
MR-PCA	ornithine	HMDB0000214	taurine	HMDB0000251	bioa_014	bioa_034	6:131638147-132138147	0.214739413314019	0.133988552035503	0.109007562178097
MR-PCA	ornithine	HMDB0000214	taurine	HMDB0000251	bioa_014	bioa_034	9:135887106-136387106	-0.176495959474739	0.15064260954662	0.241349480641382
MR-PCA	ornithine	HMDB0000214	taurine	HMDB0000251	bioa_014	bioa_034	10:97138162-97638162	-0.189851571204343	0.17061607077522	0.265819495000999
MR-PCA	ornithine	HMDB0000214	taurine	HMDB0000251	bioa_014	bioa_034	12:46964292-47464292	0.294331960272916	0.125693966070484	0.0191984293400086
MR-PCA	ornithine	HMDB0000214	taurine	HMDB0000251	bioa_014	bioa_034	12:132819894-133319894	0.205148715893236	0.162283423049929	0.206180335758902
MR-PCA	ornithine	HMDB0000214	taurine	HMDB0000251	bioa_014	bioa_034	16:68152686-68652686	0.118904302300678	0.165620200005033	0.472798244616045
MR-PCA	ornithine	HMDB0000214	taurine	HMDB0000251	bioa_014	bioa_034	19:12789284-13289284	-0.0902471459116665	0.151508928266998	0.551405305978497
MR-PCA	acetylphosphate	HMDB0001494	isoleucine	HMDB0000172	M15488	M01125	1:109564880-110064880	-0.047602514507365	0.143446465006292	0.740003553053132
MR-PCA	acetylphosphate	HMDB0001494	isoleucine	HMDB0000172	M15488	M01125	6:96128415-96628415	-0.11551024795659	0.258539737407905	0.655034292778389
MR-PCA	ornithine	HMDB0000214	n-stearoyl-sphingosine (d18:1/18:0)*	HMDB0004950	bioa_014	GCST90200341	2:219037276-219805573	-0.393662089680169	0.266161981494913	0.139131760637175
MR-PCA	ornithine	HMDB0000214	n-stearoyl-sphingosine (d18:1/18:0)*	HMDB0004950	bioa_014	GCST90200341	4:144415809-145209327	-0.321316198970087	0.289979971266126	0.26783442705315
MR-PCA	ornithine	HMDB0000214	n-stearoyl-sphingosine (d18:1/18:0)*	HMDB0004950	bioa_014	GCST90200341	6:131638147-132138147	0.231024576367652	0.236488107279057	0.328620034453511
MR-PCA	ornithine	HMDB0000214	n-stearoyl-sphingosine (d18:1/18:0)*	HMDB0004950	bioa_014	GCST90200341	10:97138162-97638162	-0.17498233562358	0.286187633172061	0.54091811278647
MR-PCA	ornithine	HMDB0000214	n-stearoyl-sphingosine (d18:1/18:0)*	HMDB0004950	bioa_014	GCST90200341	12:46964292-47464292	-0.450810829407898	0.211189717315502	0.032791661777048
MR-PCA	ornithine	HMDB0000214	n-stearoyl-sphingosine (d18:1/18:0)*	HMDB0004950	bioa_014	GCST90200341	12:132819894-133319894	-0.279658026066937	0.297608373072886	0.347379330444235
MR-PCA	ornithine	HMDB0000214	n-stearoyl-sphingosine (d18:1/18:0)*	HMDB0004950	bioa_014	GCST90200341	19:12789284-13289284	-0.106426612189105	0.257373642454142	0.67923289121727
MR-PCA	dehydroepiandrosterone sulfate (dhea-s)	HMDB0001032	glucose	HMDB0000122	M32425	M20489	7:98868801-99739571	-0.086059450913069	0.116375636192864	0.459605171682334
MR-PCA	dehydroepiandrosterone sulfate (dhea-s)	HMDB0001032	glucose	HMDB0000122	M32425	M20489	19:48115523-48615523	0.0546059821092718	0.115177425541799	0.635426340985162
MR-PCA	methionine	HMDB0000696	1,7-dimethylurate	HMDB0011103	bioa_013	M34400	5:89993899-90493899	-0.414462347365555	0.268637659064773	0.122871931085225
MR-PCA	methionine	HMDB0000696	1,7-dimethylurate	HMDB0011103	bioa_013	M34400	10:81796208-82296208	0.249180812208816	0.320654614939732	0.437099569880319
MR-PCA	methionine	HMDB0000696	1,7-dimethylurate	HMDB0011103	bioa_013	M34400	12:46900176-47464292	0.346923603976159	0.254743020723192	0.173242971703008
MR-PCA	methionine	HMDB0000696	1,7-dimethylurate	HMDB0011103	bioa_013	M34400	12:56615040-57115040	0.205865336176768	0.360742197728499	0.568222256589432
MR-PCA	aspartate	HMDB0000191	sphingosine 1-phosphate	HMDB0000277	bioa_004	GCST90199657	2:211431243-211931243	0.0519957027086563	0.26658856126408	0.84536084137361
MR-PCA	aspartate	HMDB0000191	sphingosine 1-phosphate	HMDB0000277	bioa_004	GCST90199657	4:178111051-178611051	-0.0823692207686728	0.106929020104294	0.441111992200887
MR-PCA	aspartate	HMDB0000191	sphingosine 1-phosphate	HMDB0000277	bioa_004	GCST90199657	12:101969766-102469766	0.316885425125308	0.156888310531333	0.0434025395124732
MR-PCA	tryptophan	HMDB0000929	acetone	HMDB0001659	bioa_020	met-d-Acetone	2:27480940-27980940	-0.0906284521573259	0.0921208497464302	0.325214071941173
MR-PCA	tryptophan	HMDB0000929	acetone	HMDB0001659	bioa_020	met-d-Acetone	4:156560755-157060755	0.0259154633037086	0.0375793491837721	0.490433311945658
MR-PCA	tryptophan	HMDB0000929	acetone	HMDB0001659	bioa_020	met-d-Acetone	6:111336667-112095774	0.0744830649629534	0.046712314825137	0.110822754177498
MR-PCA	asparagine	HMDB0000168	kynurenine	HMDB0000684	M34283	M15140	11:61916235-62416235	-0.0913641352081774	0.146956607447459	0.534133725994684
MR-PCA	asparagine	HMDB0000168	kynurenine	HMDB0000684	M34283	M15140	14:104016664-104812812	-0.149032897924477	0.0825439825920611	0.0709969729807709
MR-PCA	2-aminobutyrate	HMDB0000452	tyrosine	HMDB0000158	M32348	M01299	2:64958074-65458074	-0.187122779354114	0.0985756215249232	0.0576610122483154
MR-PCA	2-aminobutyrate	HMDB0000452	tyrosine	HMDB0000158	M32348	M01299	4:88993818-89493818	0.296412191252035	0.149636447158465	0.0476044732403554
MR-PCA	glycochenodeoxycholate	HMDB0000637	hypotaurine	HMDB0000965	M32346	GCST90200379	6:156877825-157377825	0.0302727147416162	0.151663722884528	0.841790149640964
MR-PCA	taurine	HMDB0000251	alpha-aminoadipic acid	HMDB0000510	bioa_034	bioa_025	19:54074995-54574995	-0.0292687079223628	0.079780599643296	0.713719736316624
MR-PCA	urate	HMDB0000289	tyrosine	HMDB0000158	M01604	GCST90200427	4:9676051-10553081	0.0100339642658138	0.0466254185372357	0.829608478194958
MR-PCA	1-methylxanthine	HMDB0010738	methionine sulfoxide	HMDB0002005	M34389	GCST90199625	8:18010431-18510431	0.0593758393330628	0.0561900108881364	0.290649704501606
MR-PCA	leucine	HMDB0000687	3-ureidopropionate	HMDB0000026	bioa_011	GCST90200283	2:27480940-27980940	-0.848171247111948	0.630236793678796	0.178367757301483
MR-PCA	leucine	HMDB0000687	3-ureidopropionate	HMDB0000026	bioa_011	GCST90200283	4:88972827-89472827	0.174794306524479	0.194366322932943	0.368491045452789
MR-PCA	leucine	HMDB0000687	3-ureidopropionate	HMDB0000026	bioa_011	GCST90200283	11:116336283-116883862	-0.710112888494732	0.379221016913992	0.0611296134857981
MR-PCA	leucine	HMDB0000687	3-ureidopropionate	HMDB0000026	bioa_011	GCST90200283	15:58477325-58977325	-0.592633302456947	0.374777719617648	0.113811109489127
MR-PCA	leucine	HMDB0000687	3-ureidopropionate	HMDB0000026	bioa_011	GCST90200283	16:70059237-70559237	-0.190131331821134	0.325154471274084	0.558721506582043
MR-PCA	pantothenate	HMDB0000210	cortisol	HMDB0000063	M01508	M01712	2:27200724-27700724	0.378138904877826	0.171456077799575	0.0274220837597176
MR-PCA	arginine	HMDB0000517	tyrosine	HMDB0000158	bioa_002	GCST90200427	2:24182937-24682937	-0.159332565297764	0.271503509975192	0.557302645713767
MR-PCA	arginine	HMDB0000517	tyrosine	HMDB0000158	bioa_002	GCST90200427	2:211333022-211833022	0.159805873737997	0.206917766316527	0.439927371027377
MR-PCA	arginine	HMDB0000517	tyrosine	HMDB0000158	bioa_002	GCST90200427	2:219037276-219788019	-0.0281996610552301	0.274002334363093	0.918028373705834
MR-PCA	arginine	HMDB0000517	tyrosine	HMDB0000158	bioa_002	GCST90200427	4:144583533-145083533	-0.566731930583624	0.236442156545101	0.0165337245206239
MR-PCA	arginine	HMDB0000517	tyrosine	HMDB0000158	bioa_002	GCST90200427	5:177386199-177886199	-0.0666844253970945	0.285811268009232	0.815515808126168
MR-PCA	arginine	HMDB0000517	tyrosine	HMDB0000158	bioa_002	GCST90200427	6:131339506-132265729	-0.177714507726322	0.131915646984468	0.177921324456231
MR-PCA	arginine	HMDB0000517	tyrosine	HMDB0000158	bioa_002	GCST90200427	6:135177817-135677817	-0.0240784382071136	0.305845092476556	0.937249322920039
MR-PCA	arginine	HMDB0000517	tyrosine	HMDB0000158	bioa_002	GCST90200427	10:99898951-100398951	-0.0775187625818754	0.340252694927656	0.819780708561152
MR-PCA	arginine	HMDB0000517	tyrosine	HMDB0000158	bioa_002	GCST90200427	12:46680313-47435518	0.721168738814217	0.267331714560296	0.0069829766097584
MR-PCA	arginine	HMDB0000517	tyrosine	HMDB0000158	bioa_002	GCST90200427	19:12757458-13257458	0.095137920418376	0.167485794150099	0.570010686197322
MR-PCA	3-(4-hydroxyphenyl)lactate	HMDB0000755	glycerol 3-phosphate	HMDB0000126	M32197	M15365	17:79879970-80379970	0.134426762938173	0.135148952979851	0.319903435750894
MR-PCA	leucine	HMDB0000687	glycine	HMDB0000123	bioa_011	GCST90200707	2:27480940-27980940	0.205763458280104	0.602123002155615	0.732554137138212
MR-PCA	leucine	HMDB0000687	glycine	HMDB0000123	bioa_011	GCST90200707	4:88972827-89472827	0.0463189318457849	0.185718413881667	0.803048222416419
MR-PCA	leucine	HMDB0000687	glycine	HMDB0000123	bioa_011	GCST90200707	11:116336283-116883862	-0.193853379353578	0.362350488483714	0.592657742586566
MR-PCA	leucine	HMDB0000687	glycine	HMDB0000123	bioa_011	GCST90200707	15:58477325-58977325	-0.248176449455989	0.358062114065872	0.488240491725319
MR-PCA	leucine	HMDB0000687	glycine	HMDB0000123	bioa_011	GCST90200707	16:70059237-70559237	0.218179089861053	0.310675141902815	0.482508273843358
MR-PCA	5-oxoproline	HMDB0000267	2-hydroxyglutarate	HMDB0059655	M01494	M37253	8:144903138-145403138	0.0416668965591286	0.0543953517634316	0.443675677494126
MR-PCA	phenylalanine	HMDB0000159	creatine	HMDB0000064	met-d-Phe	M27718	6:17868392-18368392	0.0091172025246787	0.585130765288146	0.987568281789497
MR-PCA	phenylalanine	HMDB0000159	creatine	HMDB0000064	met-d-Phe	M27718	11:57019429-57519429	-0.146200933785286	0.346018050750906	0.672642580511374
MR-PCA	phenylalanine	HMDB0000159	creatine	HMDB0000064	met-d-Phe	M27718	12:56671418-57171418	0.43156719714839	0.609575697078209	0.47895788628991
MR-PCA	phenylalanine	HMDB0000159	creatine	HMDB0000064	met-d-Phe	M27718	12:102890425-104124563	-0.273314078906733	0.149039672188459	0.0666785785942041
MR-PCA	phenylalanine	HMDB0000159	creatine	HMDB0000064	met-d-Phe	M27718	14:55161744-55661744	-0.576807309681291	0.357885581302893	0.107025340754545
MR-PCA	phenylalanine	HMDB0000159	creatine	HMDB0000064	met-d-Phe	M27718	16:16004626-16504626	-0.444896623373424	0.569036563050935	0.434307497731186
MR-PCA	4-methyl-2-oxopentanoate	HMDB0000695	eicosapentaenoate (epa; 20:5n3)	HMDB0001999	M22116	GCST90200349	4:88976422-89476422	0.154641181805931	0.126320466562989	0.220877784483796
MR-PCA	4-methyl-2-oxopentanoate	HMDB0000695	eicosapentaenoate (epa; 20:5n3)	HMDB0001999	M22116	GCST90200349	13:48209901-48709901	0.0839539161657602	0.17643267003941	0.634187585134057
MR-PCA	3-methyl-2-oxovalerate	HMDB0000491	serine	HMDB0000187	M15676	bioa_018	2:27480940-27980940	-0.70183435937604	0.0801542319595673	2.0221435533260298e-18
MR-PCA	3-methyl-2-oxovalerate	HMDB0000491	serine	HMDB0000187	M15676	bioa_018	4:88976422-89476422	-0.158981072307935	0.0637676175469912	0.0126621850538449
MR-PCA	myo-inositol	HMDB0000211	cholesterol	HMDB0000067	M19934	GCST90200368	16:24681798-25181798	-0.155182530313927	0.1114736960622	0.163892123626237
MR-PCA	myo-inositol	HMDB0000211	cholesterol	HMDB0000067	M19934	GCST90200368	19:18368867-18868867	0.0924225862044514	0.131688032101033	0.482785307504917
MR-PCA	serine	HMDB0000187	tryptophan	HMDB0000929	bioa_018	bioa_020	1:11610843-12110843	-0.292903904113654	0.143157738836977	0.0407541917948542
MR-PCA	serine	HMDB0000187	tryptophan	HMDB0000929	bioa_018	bioa_020	1:119427250-120522606	-0.0305135627744223	0.0427563971083445	0.475436977447833
MR-PCA	serine	HMDB0000187	tryptophan	HMDB0000929	bioa_018	bioa_020	2:27480940-27980940	-0.546004681152023	0.100635806910068	5.77760992092184e-08
MR-PCA	serine	HMDB0000187	tryptophan	HMDB0000929	bioa_018	bioa_020	2:211315692-212076215	-0.102285021007378	0.0819053999953099	0.2117312772048
MR-PCA	serine	HMDB0000187	tryptophan	HMDB0000929	bioa_018	bioa_020	3:125660381-126160381	-0.0377561455692603	0.105684762927632	0.720902787616608
MR-PCA	serine	HMDB0000187	tryptophan	HMDB0000929	bioa_018	bioa_020	7:55551853-56922308	-0.0976026753250145	0.0561728963377382	0.0822918339861784
MR-PCA	serine	HMDB0000187	tryptophan	HMDB0000929	bioa_018	bioa_020	8:126232621-126732621	-0.436345744031054	0.406229447382127	0.282761654040652
MR-PCA	serine	HMDB0000187	tryptophan	HMDB0000929	bioa_018	bioa_020	10:65065800-65565800	-0.139807706517999	0.161330484948094	0.386165602104273
MR-PCA	histidine	HMDB0000177	betaine	HMDB0000043	met-d-His	GCST90200425	1:168963261-169463261	-0.363143852262122	0.529497618407665	0.492822101891102
MR-PCA	histidine	HMDB0000177	betaine	HMDB0000043	met-d-His	GCST90200425	2:27491237-27991237	-1.04659952830086	0.475632460370954	0.0277758657757191
MR-PCA	histidine	HMDB0000177	betaine	HMDB0000043	met-d-His	GCST90200425	2:211290507-212074453	2.00766012261133	0.232946560969653	6.78109825579918e-18
MR-PCA	histidine	HMDB0000177	betaine	HMDB0000043	met-d-His	GCST90200425	3:148408762-149190142	-0.246203116905569	0.255389522229369	0.335030972201873
MR-PCA	histidine	HMDB0000177	betaine	HMDB0000043	met-d-His	GCST90200425	6:134622121-135122121	-0.178637866560334	0.373507552736637	0.632457265988052
MR-PCA	histidine	HMDB0000177	betaine	HMDB0000043	met-d-His	GCST90200425	11:8005408-8505408	0.209022576611832	0.331431483747605	0.528258917801249
MR-PCA	histidine	HMDB0000177	betaine	HMDB0000043	met-d-His	GCST90200425	12:46932531-47432531	0.311321504473063	0.433335091356792	0.472491377067165
MR-PCA	histidine	HMDB0000177	betaine	HMDB0000043	met-d-His	GCST90200425	12:56610020-57110020	0.452003949159838	0.330319133499795	0.171191405966574
MR-PCA	histidine	HMDB0000177	betaine	HMDB0000043	met-d-His	GCST90200425	12:95659569-96755187	0.0980528762698192	0.111325231523422	0.378437690438303
MR-PCA	histidine	HMDB0000177	betaine	HMDB0000043	met-d-His	GCST90200425	14:21241151-21765620	0.216732264117506	0.210546259234025	0.303300796015693
MR-PCA	histidine	HMDB0000177	betaine	HMDB0000043	met-d-His	GCST90200425	14:24625832-25125832	-0.863507520323155	0.332483318552741	0.0094002124064408
MR-PCA	histidine	HMDB0000177	betaine	HMDB0000043	met-d-His	GCST90200425	14:94599201-95099201	0.257296310462124	0.353220272472126	0.466350287678673
MR-PCA	histidine	HMDB0000177	betaine	HMDB0000043	met-d-His	GCST90200425	15:43028726-45092210	-0.896143788383311	0.43896680024899	0.0412027224669752
MR-PCA	histidine	HMDB0000177	betaine	HMDB0000043	met-d-His	GCST90200425	20:38915692-39415692	0.905169038626691	0.389573478071106	0.0201529877617461
MR-PCA	adenosine	HMDB0000050	aspartate	HMDB0000191	M00555	GCST90200370	1:109564880-110064880	-0.0305499413799291	0.14620596922662	0.834486181355286
MR-PCA	adenosine	HMDB0000050	aspartate	HMDB0000191	M00555	GCST90200370	6:96128415-96628415	0.0303129927640234	0.177100140555418	0.864095593594674
MR-PCA	tyrosine	HMDB0000158	caffeine	HMDB0001847	M01299	GCST90200436	1:154514715-155014715	-0.136663954420385	0.146282944546465	0.350178074835387
MR-PCA	tyrosine	HMDB0000158	caffeine	HMDB0001847	M01299	GCST90200436	6:111242119-112061922	0.0745909576178107	0.119664107134125	0.53306368097525
MR-PCA	tyrosine	HMDB0000158	caffeine	HMDB0001847	M01299	GCST90200436	16:71357384-72149586	-0.0625144518868299	0.124742696619516	0.616267537590686
MR-PCA	2-aminobutyrate	HMDB0000452	choline	HMDB0000097	M32348	GCST90200327	2:64958074-65458074	-0.0540785781898082	0.0959825196188758	0.573148162635324
MR-PCA	2-aminobutyrate	HMDB0000452	choline	HMDB0000097	M32348	GCST90200327	4:88993818-89493818	0.118365961725555	0.131423320529142	0.367776269892918
MR-PCA	histidine	HMDB0000177	phosphoethanolamine	HMDB0000224	bioa_009	GCST90200281	2:27492603-27992603	-0.0088514234555134	0.509168622149922	0.986130216773063
MR-PCA	histidine	HMDB0000177	phosphoethanolamine	HMDB0000224	bioa_009	GCST90200281	2:211331245-211831245	0.233861044210677	0.317905922214187	0.46195607132937
MR-PCA	histidine	HMDB0000177	phosphoethanolamine	HMDB0000224	bioa_009	GCST90200281	3:186208322-186708322	-0.117406404873527	0.294325681909081	0.689967163684557
MR-PCA	histidine	HMDB0000177	phosphoethanolamine	HMDB0000224	bioa_009	GCST90200281	4:186893802-187393802	-0.422768242315005	0.234882196618546	0.0718738904125193
MR-PCA	histidine	HMDB0000177	phosphoethanolamine	HMDB0000224	bioa_009	GCST90200281	12:56615040-57115040	0.87882529319653	0.426249201259805	0.0392302022111314
MR-PCA	histidine	HMDB0000177	phosphoethanolamine	HMDB0000224	bioa_009	GCST90200281	12:96083535-96730076	-0.134604830944231	0.150585494567516	0.371387986362178
MR-PCA	histidine	HMDB0000177	phosphoethanolamine	HMDB0000224	bioa_009	GCST90200281	14:21229605-21729605	-0.2207954719076	0.317329487801736	0.486558798138579
MR-PCA	histidine	HMDB0000177	phosphoethanolamine	HMDB0000224	bioa_009	GCST90200281	15:58473939-58973939	-0.343414658310474	0.344998573958318	0.319537421444694
MR-PCA	ornithine	HMDB0000214	kynurenate	HMDB0000715	bioa_014	GCST90200454	2:219037276-219805573	-0.130825105621999	0.266368432855352	0.623325006634659
MR-PCA	ornithine	HMDB0000214	kynurenate	HMDB0000715	bioa_014	GCST90200454	4:144415809-145209327	0.561075991777245	0.290138031432812	0.0531347271266753
MR-PCA	ornithine	HMDB0000214	kynurenate	HMDB0000715	bioa_014	GCST90200454	6:131638147-132138147	-0.235348080958997	0.236641798257631	0.319963440754571
MR-PCA	ornithine	HMDB0000214	kynurenate	HMDB0000715	bioa_014	GCST90200454	10:97138162-97638162	0.335643691787308	0.286433941198591	0.241276802619006
MR-PCA	ornithine	HMDB0000214	kynurenate	HMDB0000715	bioa_014	GCST90200454	12:46964292-47464292	0.177981670205529	0.211369573585991	0.399765472753913
MR-PCA	ornithine	HMDB0000214	kynurenate	HMDB0000715	bioa_014	GCST90200454	12:132819894-133319894	0.130246329516101	0.297825804881569	0.661876496521853
MR-PCA	ornithine	HMDB0000214	kynurenate	HMDB0000715	bioa_014	GCST90200454	19:12789284-13289284	-0.294194372243513	0.25756305616607	0.253361458113947
MR-PCA	arachidonate (20:4n6)	HMDB0001043	pyruvate	HMDB0000243	M01110	GCST90200430	11:61330635-61830635	0.0960285956228882	0.0473035393660904	0.0423513593204747
MR-PCA	citrate	HMDB0000094	creatine	HMDB0000064	M01564	GCST90200323	5:14625868-15125868	0.179671935965255	0.120838537325464	0.137047531394499
MR-PCA	citrate	HMDB0000094	creatine	HMDB0000064	M01564	GCST90200323	17:6345930-6933878	0.0148187219414941	0.0829407052615344	0.858199608852716
MR-PCA	leucine	HMDB0000687	taurochenodeoxycholate	HMDB0000951	bioa_011	GCST90200337	2:27480940-27980940	-1.05028328136502	0.609830446100523	0.0850234108402666
MR-PCA	leucine	HMDB0000687	taurochenodeoxycholate	HMDB0000951	bioa_011	GCST90200337	4:88972827-89472827	0.216318062763114	0.188165958532155	0.250303234238555
MR-PCA	leucine	HMDB0000687	taurochenodeoxycholate	HMDB0000951	bioa_011	GCST90200337	11:116336283-116883862	-0.0289495082543157	0.367150098324141	0.937152533667909
MR-PCA	leucine	HMDB0000687	taurochenodeoxycholate	HMDB0000951	bioa_011	GCST90200337	15:58477325-58977325	-0.550654653060866	0.362781005744657	0.129047001837323
MR-PCA	leucine	HMDB0000687	taurochenodeoxycholate	HMDB0000951	bioa_011	GCST90200337	16:70059237-70559237	-0.424421729791363	0.314761744073876	0.177532833890347
MR-PCA	4-methyl-2-oxopentanoate	HMDB0000695	arginine	HMDB0000517	M22116	bioa_002	4:88976422-89476422	-0.0593611282708715	0.0724456066993684	0.412564547876244
MR-PCA	4-methyl-2-oxopentanoate	HMDB0000695	arginine	HMDB0000517	M22116	bioa_002	13:48209901-48709901	-0.0638622843387765	0.0892941679713922	0.474491727969368
MR-PCA	glutamate	HMDB0000148	n-acetyl-aspartyl-glutamate (naag)	HMDB0001067	bioa_007	GCST90200684	12:121174861-121674861	0.0150177897228228	0.273444884515758	0.956201625243845
MR-PCA	3-methyl-2-oxobutyrate	HMDB0000019	paraxanthine	HMDB0001860	M21047	M18254	4:88976422-89476422	0.0799009662447791	0.145502435788198	0.582910514675155
MR-PCA	spermidine	HMDB0001257	adenosine 5'-monophosphate (amp)	HMDB0000045	bioa_033	GCST90200356	1:247760300-248289451	-0.191032902863016	0.0816157381808839	0.0192508195647044
MR-PCA	spermidine	HMDB0001257	adenosine 5'-monophosphate (amp)	HMDB0000045	bioa_033	GCST90200356	19:54070939-54570939	-0.164541610729418	0.106019686409825	0.120664350917774
MR-PCA	acetone	HMDB0001659	arachidonate (20:4n6)	HMDB0001043	met-d-Acetone	GCST90200358	1:120074995-120574995	-0.0645655931422564	0.394053230553657	0.869849286533531
MR-PCA	acetone	HMDB0001659	arachidonate (20:4n6)	HMDB0001043	met-d-Acetone	GCST90200358	5:41206969-43455198	0.127790165687441	0.233683343081383	0.584480526060088
MR-PCA	acetone	HMDB0001659	arachidonate (20:4n6)	HMDB0001043	met-d-Acetone	GCST90200358	6:166522838-167022838	0.438602335040213	0.285694932245697	0.124731721490533
MR-PCA	acetone	HMDB0001659	arachidonate (20:4n6)	HMDB0001043	met-d-Acetone	GCST90200358	8:126241733-126741733	-0.498213537004063	0.32785846860567	0.128611685100053
MR-PCA	acetone	HMDB0001659	arachidonate (20:4n6)	HMDB0001043	met-d-Acetone	GCST90200358	10:135065795-135607239	-0.465400598876909	0.30466274829523	0.126613688339088
MR-PCA	acetone	HMDB0001659	arachidonate (20:4n6)	HMDB0001043	met-d-Acetone	GCST90200358	11:116461180-116961180	0.0786622248431882	0.618634002796129	0.898817953560116
MR-PCA	acetone	HMDB0001659	arachidonate (20:4n6)	HMDB0001043	met-d-Acetone	GCST90200358	12:122365033-122865033	-0.048034772321817	0.450413021842708	0.915069779553347
MR-PCA	acetone	HMDB0001659	arachidonate (20:4n6)	HMDB0001043	met-d-Acetone	GCST90200358	12:123068455-124007504	0.834550895592479	0.398043062594725	0.036025925428268
MR-PCA	acetone	HMDB0001659	arachidonate (20:4n6)	HMDB0001043	met-d-Acetone	GCST90200358	13:42058883-42558883	1.09978754136697	0.419423652805649	0.0087379525676627
MR-PCA	acetone	HMDB0001659	arachidonate (20:4n6)	HMDB0001043	met-d-Acetone	GCST90200358	17:6935779-7435779	0.12883853862719	0.334765587912026	0.700339694339932
MR-PCA	acetone	HMDB0001659	arachidonate (20:4n6)	HMDB0001043	met-d-Acetone	GCST90200358	19:45929043-46429043	-0.459887410879583	0.402586842528582	0.253316480416328
MR-PCA	ornithine	HMDB0000214	urea	HMDB0000294	bioa_014	M01670	2:219037276-219805573	0.376854258137167	0.278986093327827	0.176759688106961
MR-PCA	ornithine	HMDB0000214	urea	HMDB0000294	bioa_014	M01670	4:144415809-145209327	-0.134986820537346	0.28102158107677	0.630983337626316
MR-PCA	ornithine	HMDB0000214	urea	HMDB0000294	bioa_014	M01670	6:131638147-132138147	0.836305358185729	0.239767079144223	0.0004866648849449
MR-PCA	ornithine	HMDB0000214	urea	HMDB0000294	bioa_014	M01670	9:135887106-136387106	0.189426177294569	0.26957607064519	0.482254121459698
MR-PCA	ornithine	HMDB0000214	urea	HMDB0000294	bioa_014	M01670	10:97138162-97638162	0.148398356022653	0.305450137508232	0.627084183622556
MR-PCA	ornithine	HMDB0000214	urea	HMDB0000294	bioa_014	M01670	12:46964292-47464292	0.158951039014288	0.225036771157758	0.479980685536039
MR-PCA	ornithine	HMDB0000214	urea	HMDB0000294	bioa_014	M01670	12:132819894-133319894	0.339602703621942	0.29049442793328	0.242383219887586
MR-PCA	ornithine	HMDB0000214	urea	HMDB0000294	bioa_014	M01670	16:68152686-68652686	-0.378916572502601	0.296496468678308	0.201256459884036
MR-PCA	ornithine	HMDB0000214	urea	HMDB0000294	bioa_014	M01670	19:12789284-13289284	-0.0242391402851815	0.271243319488903	0.9287933585843
MR-PCA	urate	HMDB0000289	mannose	HMDB0000169	M01604	GCST90200435	4:9676051-10553081	-0.0313371596279375	0.0467369900117611	0.502538999753053
MR-PCA	acetoacetate	HMDB0000060	pyruvate	HMDB0000243	met-d-Acetoacetate	met-d-Pyruvate	1:230046470-230546470	-0.113705779216682	0.103536358369079	0.27210809882296
MR-PCA	acetoacetate	HMDB0000060	pyruvate	HMDB0000243	met-d-Acetoacetate	met-d-Pyruvate	5:41395751-42449922	-0.0702091950470376	0.0893531772429876	0.432014383858801
MR-PCA	acetoacetate	HMDB0000060	pyruvate	HMDB0000243	met-d-Acetoacetate	met-d-Pyruvate	6:166525103-167025103	0.252391802319551	0.0793970517279172	0.0014785747443536
MR-PCA	acetoacetate	HMDB0000060	pyruvate	HMDB0000243	met-d-Acetoacetate	met-d-Pyruvate	8:8933102-9433102	0.292392987300476	0.115861351651742	0.0116144961217552
MR-PCA	acetoacetate	HMDB0000060	pyruvate	HMDB0000243	met-d-Acetoacetate	met-d-Pyruvate	10:113686244-114186244	-0.0245178976012318	0.105133297311163	0.81560010374245
MR-PCA	acetoacetate	HMDB0000060	pyruvate	HMDB0000243	met-d-Acetoacetate	met-d-Pyruvate	11:116373213-116873213	-0.0700776391352239	0.0881332923518972	0.426536470464263
MR-PCA	acetoacetate	HMDB0000060	pyruvate	HMDB0000243	met-d-Acetoacetate	met-d-Pyruvate	12:122333527-122833527	-0.16366365592334	0.123830336270794	0.186275869024647
MR-PCA	5-oxoproline	HMDB0000267	taurine	HMDB0000251	M01494	bioa_034	8:144903138-145403138	-0.0078689703421395	0.0272996753834554	0.773159894188622
MR-PCA	3-(4-hydroxyphenyl)lactate	HMDB0000755	flavin adenine dinucleotide (fad)	HMDB0001248	M32197	GCST90200376	17:79879970-80379970	-0.0106031492666404	0.1564252819087	0.945957489228053
MR-PCA	hypoxanthine	HMDB0000157	sphingosine 1-phosphate	HMDB0000277	M03127	GCST90199657	6:16038192-16538192	0.160999019980468	0.109346862525867	0.140921039155773
MR-PCA	hypoxanthine	HMDB0000157	2-aminobutyrate	HMDB0000452	M03127	M32348	6:16038192-16538192	-0.171342568103996	0.112885703420253	0.129054443693237
MR-PCA	n-acetylornithine	HMDB0003357	glycine	HMDB0000123	M15630	met-d-Gly	2:73124156-74349562	-0.0016854590266371	0.0063252014751153	0.789879380549144
MR-PCA	phenylalanine	HMDB0000159	glutamine	HMDB0000641	met-d-Phe	bioa_006	6:17868392-18368392	0.37707002899669	0.171542121781542	0.0279406136698883
MR-PCA	phenylalanine	HMDB0000159	glutamine	HMDB0000641	met-d-Phe	bioa_006	11:57019429-57519429	-0.133625275300379	0.101392770320268	0.187537973361682
MR-PCA	phenylalanine	HMDB0000159	glutamine	HMDB0000641	met-d-Phe	bioa_006	12:56671418-57171418	-5.75654325653512	0.17815613172996	4.77774071715627e-229
MR-PCA	phenylalanine	HMDB0000159	glutamine	HMDB0000641	met-d-Phe	bioa_006	12:102890425-104124563	-0.0358842228332948	0.0436982510975315	0.411542534829314
MR-PCA	phenylalanine	HMDB0000159	glutamine	HMDB0000641	met-d-Phe	bioa_006	14:55161744-55661744	0.0152155824443072	0.104955312436673	0.884732972282362
MR-PCA	phenylalanine	HMDB0000159	glutamine	HMDB0000641	met-d-Phe	bioa_006	16:16004626-16504626	0.0971509308824771	0.166848048981311	0.560383548275533
MR-PCA	alpha-aminoadipic acid	HMDB0000510	inosine	HMDB0000195	bioa_025	GCST90200394	3:2996317-3496317	-0.0734219416008309	0.13893131447523	0.59716861960297
MR-PCA	alpha-aminoadipic acid	HMDB0000510	inosine	HMDB0000195	bioa_025	GCST90200394	5:36380209-36880209	0.124693212958795	0.136053669351548	0.359404611129025
MR-PCA	leucine	HMDB0000687	glutamate	HMDB0000148	met-d-Leu	GCST90200412	2:27480940-28253616	0.167974889427831	0.367770724475613	0.647859326697046
MR-PCA	leucine	HMDB0000687	glutamate	HMDB0000148	met-d-Leu	GCST90200412	2:64975088-65475088	-0.639775056833211	0.407809894911041	0.116692894541971
MR-PCA	leucine	HMDB0000687	glutamate	HMDB0000148	met-d-Leu	GCST90200412	2:165251927-165751927	0.690485609705093	0.433242086852974	0.110988919901594
MR-PCA	leucine	HMDB0000687	glutamate	HMDB0000148	met-d-Leu	GCST90200412	4:86953335-87453335	-0.0414866199157492	0.362098794086187	0.908783855741809
MR-PCA	leucine	HMDB0000687	glutamate	HMDB0000148	met-d-Leu	GCST90200412	4:87663610-88163610	0.094584878548173	0.393488595034687	0.810039443924963
MR-PCA	leucine	HMDB0000687	glutamate	HMDB0000148	met-d-Leu	GCST90200412	4:88670985-89475171	-0.210792689650544	0.131114862639608	0.107902026672648
MR-PCA	leucine	HMDB0000687	glutamate	HMDB0000148	met-d-Leu	GCST90200412	8:76204025-76704025	0.551209461232971	0.403648597905911	0.172074710811365
MR-PCA	leucine	HMDB0000687	glutamate	HMDB0000148	met-d-Leu	GCST90200412	12:56220625-57115338	0.360321799541125	0.283054852127941	0.20302685166322
MR-PCA	leucine	HMDB0000687	glutamate	HMDB0000148	met-d-Leu	GCST90200412	16:69315747-70908300	0.3434160014996	0.226968780367972	0.130265964631016
MR-PCA	leucine	HMDB0000687	glutamate	HMDB0000148	met-d-Leu	GCST90200412	16:71899923-72399923	0.0849926935857755	0.336846532429227	0.80079470203775
MR-PCA	leucine	HMDB0000687	glutamate	HMDB0000148	met-d-Leu	GCST90200412	17:6935779-7435779	0.275029660975166	0.307548253189811	0.371180082877742
MR-PCA	leucine	HMDB0000687	glutamate	HMDB0000148	met-d-Leu	GCST90200412	19:49054215-49554215	0.27616421650779	0.308517189308553	0.370715476683858
MR-PCA	creatinine	HMDB0000562	glycerol	HMDB0000131	bioa_026	M15122	1:109627506-110127506	0.691025822390687	0.423345111506984	0.102616503750534
MR-PCA	creatinine	HMDB0000562	glycerol	HMDB0000131	bioa_026	M15122	2:27480940-27980940	-0.830945685735421	0.424327577557126	0.0501989691165547
MR-PCA	creatinine	HMDB0000562	glycerol	HMDB0000131	bioa_026	M15122	2:73467567-73967567	-0.217916857913528	0.61999256246296	0.725226009362837
MR-PCA	creatinine	HMDB0000562	glycerol	HMDB0000131	bioa_026	M15122	2:121056440-121556440	0.473672922038589	0.485305375652431	0.329049275028134
MR-PCA	creatinine	HMDB0000562	glycerol	HMDB0000131	bioa_026	M15122	2:211315692-211815692	-0.345088638800179	0.383930450337994	0.368742618369972
MR-PCA	creatinine	HMDB0000562	glycerol	HMDB0000131	bioa_026	M15122	2:217404869-217904869	0.143845796986557	0.480594424206648	0.764704985918605
MR-PCA	creatinine	HMDB0000562	glycerol	HMDB0000131	bioa_026	M15122	4:77118847-77618847	-0.406447383285484	0.33115235683113	0.219682518558777
MR-PCA	creatinine	HMDB0000562	glycerol	HMDB0000131	bioa_026	M15122	5:39171736-39671736	-0.0005293609788649	0.48636154635403	0.999131574295086
MR-PCA	creatinine	HMDB0000562	glycerol	HMDB0000131	bioa_026	M15122	5:67795622-68295622	0.297053429797757	0.412824284702565	0.471793579172529
MR-PCA	creatinine	HMDB0000562	glycerol	HMDB0000131	bioa_026	M15122	5:176567143-177067143	0.339958650540574	0.388746576577062	0.381846343220362
MR-PCA	creatinine	HMDB0000562	glycerol	HMDB0000131	bioa_026	M15122	6:6868990-7368990	-0.0354700822672694	0.462508371460748	0.938869617690516
MR-PCA	creatinine	HMDB0000562	glycerol	HMDB0000131	bioa_026	M15122	6:43564625-44064625	-0.23057921749036	0.386623518542624	0.550913307528208
MR-PCA	creatinine	HMDB0000562	glycerol	HMDB0000131	bioa_026	M15122	6:160442375-160942375	0.192328145383812	0.301106610051041	0.522993578996209
MR-PCA	creatinine	HMDB0000562	glycerol	HMDB0000131	bioa_026	M15122	7:77297198-77797198	0.0416301920209881	0.529724745949923	0.937360056809622
MR-PCA	creatinine	HMDB0000562	glycerol	HMDB0000131	bioa_026	M15122	7:151157801-151657801	0.560932696636428	0.418101916187839	0.179720166123546
MR-PCA	creatinine	HMDB0000562	glycerol	HMDB0000131	bioa_026	M15122	8:23501151-24001151	-0.623648311130839	0.54810435185771	0.255192438173411
MR-PCA	creatinine	HMDB0000562	glycerol	HMDB0000131	bioa_026	M15122	11:30518678-31018678	0.110198877954379	0.569693063314383	0.846617894254885
MR-PCA	creatinine	HMDB0000562	glycerol	HMDB0000131	bioa_026	M15122	15:45399813-46200138	0.424577822079633	0.260939124341603	0.103712790754365
MR-PCA	creatinine	HMDB0000562	glycerol	HMDB0000131	bioa_026	M15122	15:75279182-75779182	-0.0615557374557715	0.541549234230068	0.9095025626461
MR-PCA	creatinine	HMDB0000562	glycerol	HMDB0000131	bioa_026	M15122	15:75910951-76410951	0.06594042747417	0.455902947931214	0.884997495092625
MR-PCA	creatinine	HMDB0000562	glycerol	HMDB0000131	bioa_026	M15122	16:20117645-20617645	0.956093868826985	0.416664424762998	0.0217538997722849
MR-PCA	creatinine	HMDB0000562	glycerol	HMDB0000131	bioa_026	M15122	17:37370347-37870347	-0.906865242802555	0.513082434982957	0.0771471252707094
MR-PCA	creatinine	HMDB0000562	glycerol	HMDB0000131	bioa_026	M15122	17:58724447-59700441	0.433297966437509	0.306665013691969	0.157674611241585
MR-PCA	creatinine	HMDB0000562	glycerol	HMDB0000131	bioa_026	M15122	19:33119611-33619611	0.740330584841602	0.453958471641669	0.10292550238218
MR-PCA	creatinine	HMDB0000562	glycerol	HMDB0000131	bioa_026	M15122	22:40650077-41150077	0.139310282064218	0.440746147904149	0.751943096249106
MR-PCA	creatine	HMDB0000064	uridine	HMDB0000296	M27718	M00606	2:211346498-211846498	-0.190558851265143	0.127344602972149	0.134548657329139
MR-PCA	3-methyl-2-oxobutyrate	HMDB0000019	acetylphosphate	HMDB0001494	M21047	M15488	4:88976422-89476422	0.064019036991276	0.14276434038114	0.653846817684237
MR-PCA	citrulline	HMDB0000904	urate	HMDB0000289	bioa_005	M01604	2:211099261-211599261	0.371616559258596	0.173694599965299	0.0323966106612333
MR-PCA	citrulline	HMDB0000904	urate	HMDB0000289	bioa_005	M01604	8:10310878-10810878	-0.719716603902352	0.237667617950376	0.0024597573879221
MR-PCA	citrulline	HMDB0000904	urate	HMDB0000289	bioa_005	M01604	8:11437159-11937159	-0.318423526441299	0.284831531760128	0.263594173617574
MR-PCA	citrulline	HMDB0000904	urate	HMDB0000289	bioa_005	M01604	9:133044244-133627617	0.399997713690306	0.126579240894808	0.0015773785964107
MR-PCA	citrulline	HMDB0000904	urate	HMDB0000289	bioa_005	M01604	9:135893372-136393372	0.528060518885723	0.282721514877845	0.06179327111868
MR-PCA	citrulline	HMDB0000904	urate	HMDB0000289	bioa_005	M01604	10:97138579-97638579	-0.250100525040293	0.289291551198497	0.387298135587544
MR-PCA	citrulline	HMDB0000904	urate	HMDB0000289	bioa_005	M01604	17:9542768-10042768	-0.245480393759008	0.219575845248838	0.263577499345331
MR-PCA	acetylphosphate	HMDB0001494	anthranilate	HMDB0001123	M15488	GCST90200324	1:109564880-110064880	0.144428221996639	0.174782394451694	0.408615992053051
MR-PCA	acetylphosphate	HMDB0001494	anthranilate	HMDB0001123	M15488	GCST90200324	6:96128415-96628415	-0.321692650599177	0.211735191912126	0.128682991159517
MR-PCA	glutamine	HMDB0000641	serine	HMDB0000187	bioa_006	bioa_018	2:27200724-28253174	1.19965361077365	0.137381355315233	2.49570939757673e-18
MR-PCA	glutamine	HMDB0000641	serine	HMDB0000187	bioa_006	bioa_018	2:191299636-192089976	0.0757124247544393	0.160472615514692	0.637063124094442
MR-PCA	glutamine	HMDB0000641	serine	HMDB0000187	bioa_006	bioa_018	6:20469561-20969561	0.32533227033807	0.26488702253082	0.219374690924554
MR-PCA	glutamine	HMDB0000641	serine	HMDB0000187	bioa_006	bioa_018	7:72732874-73232874	0.999680944676181	0.209134298539364	1.75216007646463e-06
MR-PCA	glutamine	HMDB0000641	serine	HMDB0000187	bioa_006	bioa_018	8:17122121-17622121	0.513469916378328	0.183962583433222	0.0052518698827487
MR-PCA	glutamine	HMDB0000641	serine	HMDB0000187	bioa_006	bioa_018	8:134082558-134582558	0.470799016486321	0.203466518059346	0.020673790496725
MR-PCA	glutamine	HMDB0000641	serine	HMDB0000187	bioa_006	bioa_018	9:4032942-4532942	0.343704394409069	0.205562259938721	0.0945202012978204
MR-PCA	glutamine	HMDB0000641	serine	HMDB0000187	bioa_006	bioa_018	10:64798306-65565800	-1.72007391117107	0.307630070489118	2.25283399122335e-08
MR-PCA	glutamine	HMDB0000641	serine	HMDB0000187	bioa_006	bioa_018	10:99109412-99609412	-0.0751938272609467	0.124369885216209	0.545445903969282
MR-PCA	glutamine	HMDB0000641	serine	HMDB0000187	bioa_006	bioa_018	11:8003049-8503049	0.531694906265251	0.171935425204547	0.0019853812281792
MR-PCA	glutamine	HMDB0000641	serine	HMDB0000187	bioa_006	bioa_018	12:46679007-47711183	0.530800479464901	0.112769871785268	2.51468794367355e-06
MR-PCA	glutamine	HMDB0000641	serine	HMDB0000187	bioa_006	bioa_018	12:56615040-57375879	-0.243637479702612	0.0468863381146692	2.03247451634993e-07
MR-PCA	glutamine	HMDB0000641	serine	HMDB0000187	bioa_006	bioa_018	12:59344212-60165849	0.468354170304654	0.170801026587529	0.0061047018244216
MR-PCA	glutamine	HMDB0000641	serine	HMDB0000187	bioa_006	bioa_018	14:100594368-101094368	0.311776324376184	0.275120925382449	0.257116094824102
MR-PCA	glutamine	HMDB0000641	serine	HMDB0000187	bioa_006	bioa_018	15:58477325-58977325	0.413210616197214	0.20067290078615	0.039482251483363
MR-PCA	glutamine	HMDB0000641	n-palmitoyl-sphinganine (d18:0/16:0)	HMDB11760	bioa_006	GCST90200064	2:27200724-28253174	-0.237252944141788	0.277288811765606	0.392209817447057
MR-PCA	glutamine	HMDB0000641	n-palmitoyl-sphinganine (d18:0/16:0)	HMDB11760	bioa_006	GCST90200064	2:191299636-192089976	0.384474843613216	0.316667787748874	0.224699312510486
MR-PCA	glutamine	HMDB0000641	n-palmitoyl-sphinganine (d18:0/16:0)	HMDB11760	bioa_006	GCST90200064	6:20469561-20969561	0.252972060707041	0.536159708851495	0.637053693881525
MR-PCA	glutamine	HMDB0000641	n-palmitoyl-sphinganine (d18:0/16:0)	HMDB11760	bioa_006	GCST90200064	7:72732874-73232874	-0.0831979611288347	0.408840916737743	0.838746473492382
MR-PCA	glutamine	HMDB0000641	n-palmitoyl-sphinganine (d18:0/16:0)	HMDB11760	bioa_006	GCST90200064	8:134082558-134582558	0.117340138638274	0.375454852556288	0.754639318451483
MR-PCA	glutamine	HMDB0000641	n-palmitoyl-sphinganine (d18:0/16:0)	HMDB11760	bioa_006	GCST90200064	9:4032942-4532942	-0.300831350796456	0.413786388515892	0.467213155316407
MR-PCA	glutamine	HMDB0000641	n-palmitoyl-sphinganine (d18:0/16:0)	HMDB11760	bioa_006	GCST90200064	10:64798306-65565800	0.736952119071991	0.609464525698437	0.226593823251386
MR-PCA	glutamine	HMDB0000641	n-palmitoyl-sphinganine (d18:0/16:0)	HMDB11760	bioa_006	GCST90200064	10:99109412-99609412	0.218911139837758	0.241635222818616	0.364958572528008
MR-PCA	glutamine	HMDB0000641	n-palmitoyl-sphinganine (d18:0/16:0)	HMDB11760	bioa_006	GCST90200064	12:46679007-47711183	-0.0667707710385913	0.227160278403012	0.768806177988461
MR-PCA	glutamine	HMDB0000641	n-palmitoyl-sphinganine (d18:0/16:0)	HMDB11760	bioa_006	GCST90200064	12:56615040-57375879	-0.102768042068257	0.0933381956578179	0.270884120502765
MR-PCA	glutamine	HMDB0000641	n-palmitoyl-sphinganine (d18:0/16:0)	HMDB11760	bioa_006	GCST90200064	12:59344212-60165849	0.0392505710776907	0.323414296383395	0.903403419500317
MR-PCA	glutamine	HMDB0000641	n-palmitoyl-sphinganine (d18:0/16:0)	HMDB11760	bioa_006	GCST90200064	14:100594368-101094368	-0.146557876733864	0.436335818532193	0.736958936378608
MR-PCA	glutamine	HMDB0000641	n-palmitoyl-sphinganine (d18:0/16:0)	HMDB11760	bioa_006	GCST90200064	15:58477325-58977325	-0.237522801489956	0.385311974872883	0.537602297686601
MR-PCA	alanine	HMDB0000161	cholesterol	HMDB0000067	bioa_001	M00063	1:206985954-207485954	-0.0406091131956832	0.348899576684806	0.907341889764904
MR-PCA	alanine	HMDB0000161	cholesterol	HMDB0000067	bioa_001	M00063	2:27143030-28594285	0.826954206151292	0.279279983978468	0.0030661993109566
MR-PCA	alanine	HMDB0000161	cholesterol	HMDB0000067	bioa_001	M00063	2:64958074-65458074	0.670179711886027	0.282409477387062	0.0176405391976691
MR-PCA	alanine	HMDB0000161	cholesterol	HMDB0000067	bioa_001	M00063	3:71155270-71655270	0.855774182405626	0.520526366097198	0.100164759661804
MR-PCA	alanine	HMDB0000161	cholesterol	HMDB0000067	bioa_001	M00063	4:88976422-89476422	0.131020416264436	0.435669196441845	0.763617556802264
MR-PCA	alanine	HMDB0000161	cholesterol	HMDB0000067	bioa_001	M00063	7:72732874-73232874	0.945081921955152	0.460862327301138	0.0402979582272836
MR-PCA	alanine	HMDB0000161	cholesterol	HMDB0000067	bioa_001	M00063	8:145568681-146068681	-0.192226740896525	0.518651545259977	0.710914687324085
MR-PCA	alanine	HMDB0000161	cholesterol	HMDB0000067	bioa_001	M00063	9:4040541-4540541	0.750557137117679	0.465825909050583	0.10712751639776
MR-PCA	alanine	HMDB0000161	cholesterol	HMDB0000067	bioa_001	M00063	11:116336283-116836283	-0.917161274611345	0.415796341991625	0.0273983932062175
MR-PCA	alanine	HMDB0000161	cholesterol	HMDB0000067	bioa_001	M00063	12:46636543-47713425	0.512318801272062	0.201199344765271	0.0108863967301372
MR-PCA	alanine	HMDB0000161	cholesterol	HMDB0000067	bioa_001	M00063	12:56615040-57115040	-0.474002285477348	0.266921253236955	0.0757637109233617
MR-PCA	alanine	HMDB0000161	cholesterol	HMDB0000067	bioa_001	M00063	12:59727701-60227701	-0.0686145372342832	0.362978583223766	0.850067801977096
MR-PCA	alanine	HMDB0000161	cholesterol	HMDB0000067	bioa_001	M00063	14:75116447-75616447	0.670536119093968	0.537498863661158	0.212209934324062
MR-PCA	alanine	HMDB0000161	cholesterol	HMDB0000067	bioa_001	M00063	16:69621701-70931491	-0.392343905459002	0.242081717588502	0.105080162669879
MR-PCA	alanine	HMDB0000161	cholesterol	HMDB0000067	bioa_001	M00063	17:40568584-41068584	-1.34662564477786	0.599332394453452	0.0246479452812675
MR-PCA	alanine	HMDB0000161	cholesterol	HMDB0000067	bioa_001	M00063	22:18906543-19406543	-0.291927410535717	0.45715247418375	0.523097642318543
MR-PCA	aspartate	HMDB0000191	4-methyl-2-oxopentanoate	HMDB0000695	bioa_004	M22116	2:211431243-211931243	0.205639676437528	0.281015687181285	0.464307166214125
MR-PCA	aspartate	HMDB0000191	4-methyl-2-oxopentanoate	HMDB0000695	bioa_004	M22116	4:178111051-178611051	-0.0179424604430084	0.108226932722533	0.868325726349895
MR-PCA	aspartate	HMDB0000191	4-methyl-2-oxopentanoate	HMDB0000695	bioa_004	M22116	12:101969766-102469766	-0.14203734824028	0.160845771342911	0.377200893994398
MR-PCA	creatine	HMDB0000064	ornithine	HMDB0000214	M27718	GCST90200404	2:211346498-211846498	-0.202408316030792	0.084636311236407	0.0167793719545607
MR-PCA	histidine	HMDB0000177	citrate	HMDB0000094	met-d-His	met-d-Citrate	1:168963261-169463261	0.0529359376352976	0.126671286633193	0.676020192407657
MR-PCA	histidine	HMDB0000177	citrate	HMDB0000094	met-d-His	met-d-Citrate	2:27491237-27991237	0.275155946398836	0.116259789899631	0.0179458470405446
MR-PCA	histidine	HMDB0000177	citrate	HMDB0000094	met-d-His	met-d-Citrate	2:211290507-212074453	0.489143879440163	0.0622562037993125	3.93599927044161e-15
MR-PCA	histidine	HMDB0000177	citrate	HMDB0000094	met-d-His	met-d-Citrate	3:148408762-149190142	0.0220959295562129	0.0639164859172768	0.729568179857791
MR-PCA	histidine	HMDB0000177	citrate	HMDB0000094	met-d-His	met-d-Citrate	6:134622121-135122121	0.0168010460818636	0.101894397554937	0.869033044170772
MR-PCA	histidine	HMDB0000177	citrate	HMDB0000094	met-d-His	met-d-Citrate	8:145389726-145889726	-0.161211730858055	0.1266401356283	0.203021297284777
MR-PCA	histidine	HMDB0000177	citrate	HMDB0000094	met-d-His	met-d-Citrate	11:8005408-8505408	0.0775113173556282	0.0927504920948669	0.403325326607869
MR-PCA	histidine	HMDB0000177	citrate	HMDB0000094	met-d-His	met-d-Citrate	12:46932531-47432531	0.281412280698984	0.122624408153841	0.0217381422878599
MR-PCA	histidine	HMDB0000177	citrate	HMDB0000094	met-d-His	met-d-Citrate	12:56610020-57110020	0.185511919114081	0.0883412848306796	0.0357336001888607
MR-PCA	histidine	HMDB0000177	citrate	HMDB0000094	met-d-His	met-d-Citrate	12:95659569-96755187	-0.0436941045969244	0.0304560761179311	0.151384097439285
MR-PCA	histidine	HMDB0000177	citrate	HMDB0000094	met-d-His	met-d-Citrate	14:21241151-21765620	0.120688066147277	0.056442330249026	0.0324960939483978
MR-PCA	histidine	HMDB0000177	citrate	HMDB0000094	met-d-His	met-d-Citrate	14:24625832-25125832	0.278150951513459	0.0959524432663673	0.0037454384548642
MR-PCA	histidine	HMDB0000177	citrate	HMDB0000094	met-d-His	met-d-Citrate	14:94599201-95099201	0.089501779163594	0.101863824096236	0.379595708302867
MR-PCA	histidine	HMDB0000177	citrate	HMDB0000094	met-d-His	met-d-Citrate	15:43028726-45092210	-0.803155973941546	0.122205133206963	4.9578849366136796e-11
MR-PCA	histidine	HMDB0000177	citrate	HMDB0000094	met-d-His	met-d-Citrate	20:38915692-39415692	-0.0079597555744765	0.106790386038606	0.940583693106005
MR-PCA	inositol 1-phosphate (i1p)	HMDB0000213	isoleucine	HMDB0000172	M01481	M01125	1:5349333-5849333	-0.0411620072963702	0.0714163915900304	0.564367561940117
MR-PCA	inositol 1-phosphate (i1p)	HMDB0000213	isoleucine	HMDB0000172	M01481	M01125	4:31607204-32397858	0.0435262618469136	0.0632040550100858	0.49103568685337
MR-PCA	inositol 1-phosphate (i1p)	HMDB0000213	isoleucine	HMDB0000172	M01481	M01125	4:66148855-66648855	0.0546239204802343	0.073879764885981	0.459686965936902
MR-PCA	inositol 1-phosphate (i1p)	HMDB0000213	isoleucine	HMDB0000172	M01481	M01125	6:20616244-21116244	0.0065087966507212	0.0856249170480984	0.939406991804399
MR-PCA	inositol 1-phosphate (i1p)	HMDB0000213	isoleucine	HMDB0000172	M01481	M01125	10:114775621-115275621	0.0210378476936259	0.0611614477131825	0.730867070462871
MR-PCA	inositol 1-phosphate (i1p)	HMDB0000213	isoleucine	HMDB0000172	M01481	M01125	12:47079779-47579779	-0.0811768247766603	0.0735627205971254	0.269807952195121
MR-PCA	inositol 1-phosphate (i1p)	HMDB0000213	isoleucine	HMDB0000172	M01481	M01125	12:62771708-63271708	-0.0337425759827129	0.0608332870137873	0.579118412794018
MR-PCA	inositol 1-phosphate (i1p)	HMDB0000213	isoleucine	HMDB0000172	M01481	M01125	14:96380570-96880570	0.0271404444891884	0.0715549131547384	0.704468566212298
MR-PCA	inositol 1-phosphate (i1p)	HMDB0000213	isoleucine	HMDB0000172	M01481	M01125	15:77060646-77560646	-0.0144091671751823	0.0798462380095067	0.856790322960347
MR-PCA	methionine	HMDB0000696	arginine	HMDB0000517	bioa_013	M01638	5:89993899-90493899	0.291365771683141	0.240450006174656	0.225607334020471
MR-PCA	methionine	HMDB0000696	arginine	HMDB0000517	bioa_013	M01638	10:81796208-82296208	0.511587079689635	0.286921669229282	0.0745830448705748
MR-PCA	methionine	HMDB0000696	arginine	HMDB0000517	bioa_013	M01638	12:46900176-47464292	0.435435527479951	0.227938860702507	0.0560923837476456
MR-PCA	methionine	HMDB0000696	arginine	HMDB0000517	bioa_013	M01638	12:56615040-57115040	0.622867078052018	0.322787888638201	0.0536504385318587
MR-PCA	glycerophosphorylcholine (gpc)	HMDB0000086	1-methylxanthine	HMDB0010738	GCST90199629	GCST90199763	1:40156715-40656715	0.0598037597776349	0.119002031027613	0.615284891488136
MR-PCA	4-methyl-2-oxopentanoate	HMDB0000695	inositol 1-phosphate (i1p)	HMDB0000213	GCST90199655	M01481	4:88953670-89453670	0.113667862019983	0.278905976888566	0.683604786704557
MR-PCA	1-stearoyl-2-oleoyl-gps (18:0/18:1)	HMDB0010163	isoleucine	HMDB0000172	GCST90199652	met-d-Ile	3:56598999-57098999	0.0545960569325259	0.0267120564819294	0.0409660732216074
MR-PCA	4-methyl-2-oxopentanoate	HMDB0000695	cortisone	HMDB0002802	GCST90199655	M01769	4:88953670-89453670	-0.0012454938826521	0.137681159521799	0.992782260192672
MR-PCA	paraxanthine	HMDB0001860	pyruvate	HMDB0000243	GCST90199654	met-d-Pyruvate	19:41091229-41591229	0.0001464687082581	0.0246878779056273	0.995266323179583
MR-PCA	n1-methyl-2-pyridone-5-carboxamide	HMDB0004193	docosahexaenoate (dha; 22:6n3)	HMDB0002183	GCST90199778	GCST90199651	2:135485648-135985648	0.175944627589204	0.140434289256513	0.210256339987437
MR-PCA	n1-methyl-2-pyridone-5-carboxamide	HMDB0004193	docosahexaenoate (dha; 22:6n3)	HMDB0002183	GCST90199778	GCST90199651	7:10019022-10519022	0.0191401583033031	0.102971430051276	0.852540169741494
MR-PCA	sphingosine 1-phosphate	HMDB0000277	cystine	HMDB0000192	GCST90199657	M31454	17:74160792-74684003	0.0691523375262463	0.25496851064863	0.786222500931541
MR-PCA	dehydroepiandrosterone sulfate (dhea-s)	HMDB0001032	leucine	HMDB0000687	GCST90199673	GCST90200389	5:77737524-78237524	0.156708825473786	0.0900234398758991	0.0817263919279923
MR-PCA	dehydroepiandrosterone sulfate (dhea-s)	HMDB0001032	leucine	HMDB0000687	GCST90199673	GCST90200389	7:98825038-100067196	-0.0043142630936991	0.0783594497853045	0.956092780027253
MR-PCA	dehydroepiandrosterone sulfate (dhea-s)	HMDB0001032	leucine	HMDB0000687	GCST90199673	GCST90200389	13:22064146-22564146	0.0909528949100944	0.0797570396919674	0.254130308501835
MR-PCA	dehydroepiandrosterone sulfate (dhea-s)	HMDB0001032	leucine	HMDB0000687	GCST90199673	GCST90200389	16:81331584-81831584	-0.127024663671111	0.0913039420698844	0.164156090060123
MR-PCA	dehydroepiandrosterone sulfate (dhea-s)	HMDB0001032	hippurate	HMDB0000714	GCST90199673	GCST90199624	5:77737524-78237524	0.009753449713447	0.0899776004100209	0.913679478152455
MR-PCA	dehydroepiandrosterone sulfate (dhea-s)	HMDB0001032	hippurate	HMDB0000714	GCST90199673	GCST90199624	7:98825038-100067196	-0.0003233115097754	0.0783289406851715	0.99670665111484
MR-PCA	dehydroepiandrosterone sulfate (dhea-s)	HMDB0001032	hippurate	HMDB0000714	GCST90199673	GCST90199624	13:22064146-22564146	0.0276127014507525	0.0797198400823868	0.729063344104689
MR-PCA	dehydroepiandrosterone sulfate (dhea-s)	HMDB0001032	hippurate	HMDB0000714	GCST90199673	GCST90199624	16:81331584-81831584	0.0649504417445742	0.0912577171322741	0.476634791557761
MR-PCA	3-methyl-2-oxobutyrate	HMDB0000019	glutamine	HMDB0000641	GCST90199677	GCST90200419	4:88953670-89453670	0.110580719900343	0.0883591697699265	0.210755336746313
MR-PCA	dehydroepiandrosterone sulfate (dhea-s)	HMDB0001032	alpha-tocopherol	HMDB0001893	GCST90199673	M01561	7:98825038-100067196	-0.0887909308492949	0.125597278981264	0.47959787456644
MR-PCA	7-methylxanthine	HMDB0001991	glycerol 3-phosphate	HMDB0000126	GCST90199754	M15365	15:74777880-75578595	-0.133237433811417	0.166923721693441	0.42475819439516
MR-PCA	alpha-ketoglutaramate*	HMDB0001552	tryptophan	HMDB0000929	GCST90199885	M00054	3:99879368-100379368	0.112881855326099	0.079141954410061	0.153775618932229
MR-PCA	alpha-ketoglutaramate*	HMDB0001552	n-acetylglucosaminylasparagine	HMDB0000489	GCST90199885	GCST90200316	3:99879368-100379368	0.117341869561065	0.0677985832017698	0.0834977536380622
MR-PCA	n1-methyl-2-pyridone-5-carboxamide	HMDB0004193	tyrosine	HMDB0000158	GCST90199778	met-d-Tyr	2:135485648-135985648	0.131901918620871	0.0376799536945123	0.0004642364111939
MR-PCA	n1-methyl-2-pyridone-5-carboxamide	HMDB0004193	tyrosine	HMDB0000158	GCST90199778	met-d-Tyr	7:10019022-10519022	0.0115502044904016	0.0276389830783477	0.676023580002773
MR-PCA	1-methylxanthine	HMDB0010738	biliverdin	HMDB0001008	GCST90199763	M02137	8:18005709-18505709	0.0541058502687219	0.0626451720131524	0.387759597410699
MR-PCA	1-methylxanthine	HMDB0010738	biliverdin	HMDB0001008	GCST90199763	M02137	15:74275585-74775585	0.236514036944049	0.167354656421406	0.157582109000649
MR-PCA	1-methylxanthine	HMDB0010738	biliverdin	HMDB0001008	GCST90199763	M02137	15:74777880-75599999	0.0607143700199457	0.123340829144866	0.622543499403426
MR-PCA	n1-methyl-2-pyridone-5-carboxamide	HMDB0004193	alanine	HMDB0000161	GCST90199778	M32339	2:135485648-135985648	-0.269930259638798	0.162398908373532	0.0964840427940698
MR-PCA	docosapentaenoate (n6 dpa; 22:5n6)	HMDB0001976	1-methylxanthine	HMDB0010738	GCST90199796	GCST90199763	11:61347212-61847212	0.0892960527544852	0.0949807611294734	0.347141217719262
MR-PCA	n1-methyl-2-pyridone-5-carboxamide	HMDB0004193	glycine	HMDB0000123	GCST90199778	met-d-Gly	2:135485648-135985648	-0.124914826781177	0.0376697466044006	0.0009129894130805
MR-PCA	n1-methyl-2-pyridone-5-carboxamide	HMDB0004193	glycine	HMDB0000123	GCST90199778	met-d-Gly	7:10019022-10519022	-0.0110063854202303	0.0276315452565508	0.690389296717155
MR-PCA	n1-methyl-2-pyridone-5-carboxamide	HMDB0004193	glycerol 3-phosphate	HMDB0000126	GCST90199778	M15365	2:135485648-135985648	-0.16716077738234	0.162485626208245	0.303586495253995
MR-PCA	glycerophosphoethanolamine	HMDB0000114	alanine	HMDB0000161	GCST90199808	bioa_001	1:40156715-40656715	0.0210481601128592	0.0482975632132395	0.662980610952279
MR-PCA	glycerophosphoethanolamine	HMDB0000114	alanine	HMDB0000161	GCST90199808	bioa_001	22:24208096-24708096	0.0070741891799307	0.0365505253386166	0.846531786972665
MR-PCA	glycerophosphoethanolamine	HMDB0000114	alpha-aminoadipic acid	HMDB0000510	GCST90199808	bioa_025	1:40156715-40656715	-0.207458398064612	0.107235253944839	0.0530381680357055
MR-PCA	glycerophosphoethanolamine	HMDB0000114	alpha-aminoadipic acid	HMDB0000510	GCST90199808	bioa_025	22:24208096-24708096	-0.0787070831013253	0.0835487872582834	0.346167359845843
MR-PCA	phosphoethanolamine	HMDB0000224	glutamine	HMDB0000641	GCST90200281	GCST90200419	1:21573292-22073292	0.0435532409123767	0.0783581435707414	0.57833201358317
MR-PCA	phosphoethanolamine	HMDB0000224	glutamine	HMDB0000641	GCST90200281	GCST90200419	1:27206842-27706842	-0.143144945592868	0.120513683862101	0.234916164821961
MR-PCA	glycerophosphoethanolamine	HMDB0000114	uridine	HMDB0000296	GCST90199808	M00606	1:40156715-40656715	-0.372164135353536	0.159420524017093	0.0195705658786245
MR-PCA	glycerophosphoethanolamine	HMDB0000114	uridine	HMDB0000296	GCST90199808	M00606	22:24208096-24708096	0.0630211569576481	0.125147660268252	0.614560491375849
MR-PCA	glycerophosphoethanolamine	HMDB0000114	2-hydroxyglutarate	HMDB0059655	GCST90199808	M37253	1:40156715-40656715	0.0975009987963916	0.177533426063218	0.582869591219121
MR-PCA	glycerophosphoethanolamine	HMDB0000114	2-hydroxyglutarate	HMDB0059655	GCST90199808	M37253	22:24208096-24708096	0.07906738678778	0.139343952874675	0.570424765169415
MR-PCA	2-hydroxyglutarate	HMDB0059655	serine	HMDB0000187	GCST90199865	bioa_018	14:91386532-91886532	-0.10316039773743	0.0564036754213688	0.0674047201018906
MR-PCA	alpha-ketoglutaramate*	HMDB0001552	3-methyl-2-oxovalerate	HMDB0000491	GCST90199885	GCST90199631	3:99879368-100379368	-0.0184677443270164	0.0673351410527014	0.783880159392593
MR-PCA	alpha-ketoglutaramate*	HMDB0001552	uridine	HMDB0000296	GCST90199885	M00606	3:99879368-100379368	-0.0473215833581639	0.0791432054479041	0.549890970671426
MR-PCA	alpha-ketoglutaramate*	HMDB0001552	caffeine	HMDB0001847	GCST90199885	M00569	3:99879368-100379368	-0.0130564007758439	0.079585213395792	0.869687365901321
MR-PCA	sulfate*	HMDB01448	paraxanthine	HMDB0001860	GCST90199896	GCST90199654	7:122557611-123057611	-0.0275369178439982	0.108532650526769	0.799711783879089
MR-PCA	phosphoethanolamine	HMDB0000224	arginine	HMDB0000517	GCST90200281	GCST90200372	1:21573292-22073292	0.0303451348704925	0.0784359942459365	0.698846771533017
MR-PCA	phosphoethanolamine	HMDB0000224	arginine	HMDB0000517	GCST90200281	GCST90200372	1:27206842-27706842	0.0855693648603012	0.120625875249581	0.47808981944123
MR-PCA	3-ureidopropionate	HMDB0000026	citrate	HMDB0000094	GCST90200283	M01564	22:24662232-25162232	-0.303898458913993	0.119832216323799	0.0112116158119575
MR-PCA	2-oxoarginine*	HMDB0004225	allantoin	HMDB0000462	GCST90199903	GCST90200286	4:102938709-103438709	0.255495654618011	0.132398334545475	0.053637850906751
MR-PCA	2-oxoarginine*	HMDB0004225	allantoin	HMDB0000462	GCST90199903	GCST90200286	6:160310824-160819068	0.128094130979981	0.0733784648086096	0.0808693859097201
MR-PCA	2-oxoarginine*	HMDB0004225	alpha-tocopherol	HMDB0001893	GCST90199903	GCST90200302	4:102938709-103438709	0.0345017171588884	0.132884627146214	0.795144076111359
MR-PCA	2-oxoarginine*	HMDB0004225	alpha-tocopherol	HMDB0001893	GCST90199903	GCST90200302	6:160310824-160819068	0.102016183143317	0.0736469174333845	0.165989356941312
MR-PCA	beta-citrylglutamate	HMDB0241915	aspartate	HMDB0000191	GCST90199911	M15996	3:183486882-183986882	0.132958271196077	0.115315760544289	0.24891323454681
MR-PCA	beta-citrylglutamate	HMDB0241915	aspartate	HMDB0000191	GCST90199911	M15996	11:88203934-92094388	0.0221626109172628	0.0338097206950199	0.512139432906434
MR-PCA	beta-citrylglutamate	HMDB0241915	creatine	HMDB0000064	GCST90199911	M27718	3:183486882-183986882	0.112327615861794	0.114594149847345	0.326976938588895
MR-PCA	beta-citrylglutamate	HMDB0241915	creatine	HMDB0000064	GCST90199911	M27718	11:88203934-92094388	0.0117611296183887	0.033597657799323	0.726295154027906
MR-PCA	phosphoethanolamine	HMDB0000224	glutamine	HMDB0000641	GCST90200281	met-d-Gln	1:21573292-22073292	0.0105980439724211	0.0210507230659597	0.614646007372129
MR-PCA	phosphoethanolamine	HMDB0000224	glutamine	HMDB0000641	GCST90200281	met-d-Gln	1:27206842-27706842	0.0116590955146629	0.0327387439123903	0.721746719167648
MR-PCA	3-ureidopropionate	HMDB0000026	acetoacetate	HMDB0000060	GCST90200283	GCST90200318	22:24662232-25162232	-0.0719894797533961	0.0900897952184823	0.424240639249943
MR-PCA	3-ureidopropionate	HMDB0000026	2-aminobutyrate	HMDB0000452	GCST90200283	GCST90200305	22:24662232-25162232	0.0383540144123736	0.0823279242475005	0.641309387714724
MR-PCA	phosphoethanolamine	HMDB0000224	n-palmitoyl-sphinganine (d18:0/16:0)	HMDB11760	GCST90200281	GCST90200064	1:21573292-22073292	-0.0147750857334746	0.0785727912819976	0.850842720358693
MR-PCA	phosphoethanolamine	HMDB0000224	n-palmitoyl-sphinganine (d18:0/16:0)	HMDB11760	GCST90200281	GCST90200064	1:27206842-27706842	0.194566215715189	0.12081372433429	0.10729648660998
MR-PCA	phosphoethanolamine	HMDB0000224	1,7-dimethylurate	HMDB0011103	GCST90200281	GCST90199756	1:21573292-22073292	0.0109801738247072	0.079842728218795	0.8906177871693
MR-PCA	phosphoethanolamine	HMDB0000224	1,7-dimethylurate	HMDB0011103	GCST90200281	GCST90199756	1:27206842-27706842	-0.023037017614762	0.122779319195966	0.851167129009641
MR-PCA	phosphoethanolamine	HMDB0000224	isoursodeoxycholate	HMDB0000686	GCST90200281	GCST90199892	1:21573292-22073292	-0.174003980947423	0.0784496662164318	0.026552554252281
MR-PCA	phosphoethanolamine	HMDB0000224	isoursodeoxycholate	HMDB0000686	GCST90200281	GCST90199892	1:27206842-27706842	-0.106784841306717	0.120648863481328	0.376109260324981
MR-PCA	phosphoethanolamine	HMDB0000224	histidine	HMDB0000177	GCST90200281	met-d-His	1:21573292-22073292	0.0125670992052804	0.0210374573658483	0.550261860337352
MR-PCA	phosphoethanolamine	HMDB0000224	histidine	HMDB0000177	GCST90200281	met-d-His	1:27206842-27706842	0.0485915192025122	0.0327180533440169	0.137501646751669
MR-PCA	3-ureidopropionate	HMDB0000026	cortisone	HMDB0002802	GCST90200283	GCST90200360	22:24662232-25162232	0.0297706035296685	0.082774072324226	0.719100679362926
MR-PCA	3-ureidopropionate	HMDB0000026	urate	HMDB0000289	GCST90200283	GCST90200307	22:24662232-25162232	-0.0264674156770904	0.0822174384594932	0.747513505007299
MR-PCA	3-ureidopropionate	HMDB0000026	theobromine	HMDB0002825	GCST90200283	GCST90199644	22:24662232-25162232	-0.145452264267829	0.0828565070286104	0.0791786344979205
MR-PCA	3-ureidopropionate	HMDB0000026	choline	HMDB0000097	GCST90200283	GCST90200327	22:24662232-25162232	-0.0661252454473841	0.082230699410309	0.421314364322855
MR-PCA	3-ureidopropionate	HMDB0000026	glycerol 3-phosphate	HMDB0000126	GCST90200283	GCST90199638	22:24662232-25162232	0.0305397965915118	0.082533030881127	0.711359242299837
MR-PCA	phosphoethanolamine	HMDB0000224	beta-alanine	HMDB0000056	GCST90200281	GCST90200361	1:21573292-22073292	0.0263904230804396	0.0790288371433389	0.738429292275712
MR-PCA	phosphoethanolamine	HMDB0000224	beta-alanine	HMDB0000056	GCST90200281	GCST90200361	1:27206842-27706842	0.175077610996884	0.121541358869661	0.149732308845727
MR-PCA	phosphoethanolamine	HMDB0000224	thyroxine	HMDB0000248	GCST90200281	GCST90200293	1:21573292-22073292	0.0183331423537789	0.0783211769335517	0.814925635241292
MR-PCA	phosphoethanolamine	HMDB0000224	thyroxine	HMDB0000248	GCST90200281	GCST90200293	1:27206842-27706842	0.168356136818681	0.120442574690778	0.162169378730876
MR-PCA	3-ureidopropionate	HMDB0000026	4-methyl-2-oxopentanoate	HMDB0000695	GCST90200283	GCST90199655	22:24662232-25162232	0.0279007991844962	0.0822593436612761	0.734473448074111
MR-PCA	3-ureidopropionate	HMDB0000026	histidine	HMDB0000177	GCST90200283	bioa_009	22:24662232-25162232	0.0167198981142077	0.0361769486724547	0.643959459661981
MR-PCA	phosphoethanolamine	HMDB0000224	3-(4-hydroxyphenyl)lactate	HMDB0000755	GCST90200281	GCST90200371	1:21573292-22073292	0.0994648151030628	0.0783325398237199	0.204164268195079
MR-PCA	phosphoethanolamine	HMDB0000224	3-(4-hydroxyphenyl)lactate	HMDB0000755	GCST90200281	GCST90200371	1:27206842-27706842	0.125279578542458	0.120471503254019	0.298381493951426
MR-PCA	phosphoethanolamine	HMDB0000224	sarcosine	HMDB0000271	GCST90200281	GCST90200291	1:21573292-22073292	0.0135481178893306	0.0785056338432	0.862985422740462
MR-PCA	phosphoethanolamine	HMDB0000224	sarcosine	HMDB0000271	GCST90200281	GCST90200291	1:27206842-27706842	-0.0367394674001399	0.120733840071306	0.760898336458741
MR-PCA	phosphoethanolamine	HMDB0000224	paraxanthine	HMDB0001860	GCST90200281	GCST90199654	1:21573292-22073292	0.0121772459518908	0.0804007057079358	0.87961526511826
MR-PCA	phosphoethanolamine	HMDB0000224	paraxanthine	HMDB0001860	GCST90200281	GCST90199654	1:27206842-27706842	0.0931629449371277	0.123632107068998	0.451119619828306
MR-PCA	phosphoethanolamine	HMDB0000224	n-palmitoyl-sphingosine (d18:1/16:0)	HMDB0004949	GCST90200281	GCST90200336	1:21573292-22073292	-0.0484100899028958	0.0782982680437973	0.536392157466766
MR-PCA	phosphoethanolamine	HMDB0000224	n-palmitoyl-sphingosine (d18:1/16:0)	HMDB0004949	GCST90200281	GCST90200336	1:27206842-27706842	0.212480989306556	0.120386729479067	0.077565982968617
MR-PCA	3-ureidopropionate	HMDB0000026	1-stearoyl-2-oleoyl-gps (18:0/18:1)	HMDB0010163	GCST90200283	GCST90199652	22:24662232-25162232	-0.109759489336205	0.0832766083039611	0.187499951356576
MR-PCA	3-ureidopropionate	HMDB0000026	glucose	HMDB0000122	GCST90200283	GCST90200440	22:24662232-25162232	0.129360155570111	0.0829284803190027	0.118783459997276
MR-PCA	phosphoethanolamine	HMDB0000224	kynurenate	HMDB0000715	GCST90200281	GCST90200454	1:21573292-22073292	-0.179462875091482	0.0784165235328977	0.0221034795286574
MR-PCA	phosphoethanolamine	HMDB0000224	kynurenate	HMDB0000715	GCST90200281	GCST90200454	1:27206842-27706842	0.218609008182218	0.120601024469761	0.0698838229929214
MR-PCA	3-ureidopropionate	HMDB0000026	alpha-ketoglutarate	HMDB0000208	GCST90200283	GCST90200455	22:24662232-25162232	0.212950940612304	0.0824734677719652	0.0098214239290687
MR-PCA	3-ureidopropionate	HMDB0000026	acetone	HMDB0001659	GCST90200283	met-d-Acetone	22:24662232-25162232	0.0091589035692873	0.0238212674978607	0.700619523595244
MR-PCA	3-ureidopropionate	HMDB0000026	citrate	HMDB0000094	GCST90200283	met-d-Citrate	22:24662232-25162232	0.0011421197966588	0.0238224216556701	0.96176162171378
MR-PCA	phosphoethanolamine	HMDB0000224	isoleucine	HMDB0000172	GCST90200281	bioa_010	1:21573292-22073292	0.0579655168280591	0.0309667983639961	0.0612259495488191
MR-PCA	phosphoethanolamine	HMDB0000224	5-acetylamino-6-formylamino-3-methyluracil	HMDB0011105	GCST90200281	GCST90200680	1:21573292-22073292	-0.0938626966881241	0.0816648474486134	0.250405610309594
MR-PCA	phosphoethanolamine	HMDB0000224	5-acetylamino-6-formylamino-3-methyluracil	HMDB0011105	GCST90200281	GCST90200680	1:27206842-27706842	0.282941445750872	0.125574523397318	0.0242480824171499
MR-PCA	3-ureidopropionate	HMDB0000026	citrate	HMDB0000094	GCST90200283	GCST90200304	22:24662232-25162232	-0.120054830054571	0.0822313033475778	0.144299675745357
MR-PCA	phosphoethanolamine	HMDB0000224	alpha-tocopherol	HMDB0001893	GCST90200281	GCST90200302	1:21573292-22073292	-0.0780415665191719	0.078652771413346	0.321085793033504
MR-PCA	phosphoethanolamine	HMDB0000224	alpha-tocopherol	HMDB0001893	GCST90200281	GCST90200302	1:27206842-27706842	0.101934355437024	0.120960477805859	0.399391803768911
MR-PCA	phosphoethanolamine	HMDB0000224	tyrosine	HMDB0000158	GCST90200281	met-d-Tyr	1:21573292-22073292	-0.0056049190129326	0.0210359487013322	0.789896671182014
MR-PCA	phosphoethanolamine	HMDB0000224	tyrosine	HMDB0000158	GCST90200281	met-d-Tyr	1:27206842-27706842	0.0196770572604382	0.0327158715488193	0.547538344376516
MR-PCA	phosphoethanolamine	HMDB0000224	leucine	HMDB0000687	GCST90200281	met-d-Leu	1:21573292-22073292	0.0385194840206707	0.0210210664683781	0.0668884357325551
MR-PCA	phosphoethanolamine	HMDB0000224	leucine	HMDB0000687	GCST90200281	met-d-Leu	1:27206842-27706842	0.0352119816185002	0.0326926304701697	0.281452682082755
MR-PCA	2-aminobutyrate	HMDB0000452	orotate	HMDB0000226	GCST90200305	GCST90200392	2:64970910-65470910	0.124118664362441	0.0837786165148311	0.138471338077729
MR-PCA	2-aminobutyrate	HMDB0000452	orotate	HMDB0000226	GCST90200305	GCST90200392	4:88993818-89493818	-0.100616320353522	0.114068425579919	0.377739029129263
MR-PCA	alpha-tocopherol	HMDB0001893	biliverdin	HMDB0001008	GCST90200302	M02137	1:62651807-63403953	0.290352621222564	0.199218319246034	0.144989597966126
MR-PCA	citrate	HMDB0000094	phenylalanine	HMDB0000159	GCST90200304	GCST90200396	5:14503745-15117020	0.0497840456985451	0.0725006381371893	0.492290423349188
MR-PCA	citrate	HMDB0000094	phenylalanine	HMDB0000159	GCST90200304	GCST90200396	17:6357018-6961881	-0.0549826344593681	0.0677889965401811	0.417316891484475
MR-PCA	citrate	HMDB0000094	phenylalanine	HMDB0000159	GCST90200304	GCST90200396	22:19003274-19503274	-0.043027627287884	0.0854198590414742	0.614458679426273
MR-PCA	citrate	HMDB0000094	glycerol 3-phosphate	HMDB0000126	GCST90200304	M15365	5:14503745-15117020	0.0425343547797322	0.121108286521315	0.725431344465787
MR-PCA	citrate	HMDB0000094	glycerol 3-phosphate	HMDB0000126	GCST90200304	M15365	17:6357018-6961881	-0.0933174989130318	0.0759647072869034	0.219284734727479
MR-PCA	citrate	HMDB0000094	glycerol 3-phosphate	HMDB0000126	GCST90200304	M15365	22:19003274-19503274	-0.19282462452749	0.113251473009198	0.0886385408236357
MR-PCA	2-aminobutyrate	HMDB0000452	1-stearoyl-2-oleoyl-gps (18:0/18:1)	HMDB0010163	GCST90200305	GCST90199652	2:64970910-65470910	0.075624904165463	0.0841653885730248	0.368904467021551
MR-PCA	2-aminobutyrate	HMDB0000452	1-stearoyl-2-oleoyl-gps (18:0/18:1)	HMDB0010163	GCST90200305	GCST90199652	4:88993818-89493818	-0.196719765856027	0.114577424007634	0.0859945954515868
MR-PCA	2-aminobutyrate	HMDB0000452	glycerol 3-phosphate	HMDB0000126	GCST90200305	GCST90199638	2:64970910-65470910	-0.0746687215386095	0.083411219600951	0.370686606820011
MR-PCA	2-aminobutyrate	HMDB0000452	glycerol 3-phosphate	HMDB0000126	GCST90200305	GCST90199638	4:88993818-89493818	0.0006665391879604	0.113558637733896	0.995316795937517
MR-PCA	2-aminobutyrate	HMDB0000452	n6,n6,n6-trimethyllysine	HMDB0001325	GCST90200305	GCST90200344	2:64970910-65470910	0.0956499691209031	0.083520110983976	0.252112741714513
MR-PCA	2-aminobutyrate	HMDB0000452	n6,n6,n6-trimethyllysine	HMDB0001325	GCST90200305	GCST90200344	4:88993818-89493818	0.214313663411224	0.113702022090159	0.0594472333085021
MR-PCA	4-acetamidobutanoate	HMDB0003681	leucine	HMDB0000687	GCST90200311	met-d-Leu	8:18005709-18505709	0.0174306438844557	0.0155130636523053	0.261178226474668
MR-PCA	4-acetamidobutanoate	HMDB0003681	leucine	HMDB0000687	GCST90200311	met-d-Leu	22:50435332-50935332	-0.0047281506710322	0.0306109641593382	0.877247533631683
MR-PCA	2-aminobutyrate	HMDB0000452	sphinganine	HMDB0000269	GCST90200305	GCST90200374	2:64970910-65470910	0.0037272160759496	0.0876412599318837	0.966077713181739
MR-PCA	2-aminobutyrate	HMDB0000452	sphinganine	HMDB0000269	GCST90200305	GCST90200374	4:88993818-89493818	-0.153377126396587	0.119312879219128	0.198616386955027
MR-PCA	citrate	HMDB0000094	phenylethylamine	HMDB0012275	GCST90200304	bioa_015	5:14503745-15117020	0.0324845749413199	0.0789794412653119	0.680849499225574
MR-PCA	citrate	HMDB0000094	phenylethylamine	HMDB0012275	GCST90200304	bioa_015	17:6357018-6961881	-0.0339678418222618	0.0675664043771027	0.615152206379791
MR-PCA	citrate	HMDB0000094	phenylethylamine	HMDB0012275	GCST90200304	bioa_015	22:19003274-19503274	0.0259251722137355	0.0819439783086541	0.751716537377637
MR-PCA	citrate	HMDB0000094	bilirubin (z,z)	HMDB0000054	GCST90200304	M27716	5:14503745-15117020	0.1520949447308	0.129733448068136	0.241050573404536
MR-PCA	citrate	HMDB0000094	bilirubin (z,z)	HMDB0000054	GCST90200304	M27716	17:6357018-6961881	-0.0116387876566454	0.0813846664831544	0.886282608577319
MR-PCA	citrate	HMDB0000094	bilirubin (z,z)	HMDB0000054	GCST90200304	M27716	22:19003274-19503274	-0.0593396583458278	0.121327447230799	0.624780214588005
MR-PCA	citrate	HMDB0000094	glycine	HMDB0000123	GCST90200304	GCST90200707	5:14503745-15117020	0.1799462143748	0.0723498562437426	0.012876474074609
MR-PCA	citrate	HMDB0000094	glycine	HMDB0000123	GCST90200304	GCST90200707	17:6357018-6961881	-0.0300305306626012	0.0676509208026222	0.657111818104949
MR-PCA	citrate	HMDB0000094	glycine	HMDB0000123	GCST90200304	GCST90200707	22:19003274-19503274	0.0817596888942463	0.0852443258656672	0.337497403367185
MR-PCA	2-aminobutyrate	HMDB0000452	2-hydroxyglutarate	HMDB0059655	GCST90200305	GCST90199865	2:64970910-65470910	0.0819651940669833	0.0856963324987567	0.338839413181935
MR-PCA	2-aminobutyrate	HMDB0000452	2-hydroxyglutarate	HMDB0059655	GCST90200305	GCST90199865	4:88993818-89493818	0.0346416835962529	0.116673559680866	0.766534324931003
MR-PCA	citrate	HMDB0000094	valine	HMDB0000883	GCST90200304	bioa_022	5:14503745-15117020	0.0698039200427776	0.0355835648041532	0.0497985972566865
MR-PCA	citrate	HMDB0000094	valine	HMDB0000883	GCST90200304	bioa_022	17:6357018-6961881	0.0272325382983258	0.0223187820219079	0.222403323126573
MR-PCA	citrate	HMDB0000094	valine	HMDB0000883	GCST90200304	bioa_022	22:19003274-19503274	0.0035105518510008	0.0332258087845582	0.915854198111955
MR-PCA	citrate	HMDB0000094	glutamine	HMDB0000641	GCST90200304	M00053	5:14503745-15117020	0.019524421130108	0.120819545948414	0.871620971350589
MR-PCA	citrate	HMDB0000094	glutamine	HMDB0000641	GCST90200304	M00053	17:6357018-6961881	0.0370460885127371	0.0757874720957397	0.624972347289391
MR-PCA	citrate	HMDB0000094	glutamine	HMDB0000641	GCST90200304	M00053	22:19003274-19503274	0.120479794449763	0.11298494235957	0.286272249478489
MR-PCA	citrate	HMDB0000094	citrate	HMDB0000094	GCST90200304	M01564	5:14503745-15117020	0.630714869028318	0.120768345030183	1.76506288838302e-07
MR-PCA	citrate	HMDB0000094	citrate	HMDB0000094	GCST90200304	M01564	17:6357018-6961881	0.678042929890817	0.0757216044387235	3.41531193326334e-19
MR-PCA	citrate	HMDB0000094	citrate	HMDB0000094	GCST90200304	M01564	22:19003274-19503274	0.600932336319874	0.112972986273087	1.04191930417132e-07
MR-PCA	2-aminobutyrate	HMDB0000452	leucine	HMDB0000687	GCST90200305	bioa_011	2:64970910-65470910	0.124161152900621	0.0272651468356502	5.26750891289528e-06
MR-PCA	2-aminobutyrate	HMDB0000452	leucine	HMDB0000687	GCST90200305	bioa_011	4:88993818-89493818	-0.258588551800032	0.0355625018219577	3.55826927923211e-13
MR-PCA	2-aminobutyrate	HMDB0000452	7-methylxanthine	HMDB0001991	GCST90200305	GCST90199754	2:64970910-65470910	-0.114940436466967	0.0843504008093837	0.172991486618931
MR-PCA	2-aminobutyrate	HMDB0000452	7-methylxanthine	HMDB0001991	GCST90200305	GCST90199754	4:88993818-89493818	-0.277465514923806	0.1148308091254	0.0156792005995961
MR-PCA	2-aminobutyrate	HMDB0000452	3-methyl-2-oxobutyrate	HMDB0000019	GCST90200305	GCST90199677	2:64970910-65470910	0.0962566032156564	0.0831466216162614	0.246997485078459
MR-PCA	2-aminobutyrate	HMDB0000452	3-methyl-2-oxobutyrate	HMDB0000019	GCST90200305	GCST90199677	4:88993818-89493818	-0.435551415798468	0.113079550270777	0.0001172883345896
MR-PCA	citrate	HMDB0000094	5-oxoproline	HMDB0000267	GCST90200304	M01494	5:14503745-15117020	-0.0534028526887978	0.1209656257149	0.658871830567649
MR-PCA	citrate	HMDB0000094	5-oxoproline	HMDB0000267	GCST90200304	M01494	17:6357018-6961881	-0.0350922094195738	0.0758713875896118	0.643706807475752
MR-PCA	citrate	HMDB0000094	5-oxoproline	HMDB0000267	GCST90200304	M01494	22:19003274-19503274	-0.0436235547368084	0.113124287732249	0.699774406978723
MR-PCA	citrate	HMDB0000094	arginine	HMDB0000517	GCST90200304	bioa_002	5:14503745-15117020	-0.0473693579386052	0.0591842035852684	0.423495508679059
MR-PCA	citrate	HMDB0000094	arginine	HMDB0000517	GCST90200304	bioa_002	17:6357018-6961881	-0.0496713080460977	0.037125014064166	0.180913654257133
MR-PCA	citrate	HMDB0000094	arginine	HMDB0000517	GCST90200304	bioa_002	22:19003274-19503274	0.0927033328964147	0.0553453975950796	0.0939349693054839
MR-PCA	2-aminobutyrate	HMDB0000452	glycerol	HMDB0000131	GCST90200305	GCST90200325	2:64970910-65470910	-0.0927326504942922	0.0829882734332929	0.263815333561755
MR-PCA	2-aminobutyrate	HMDB0000452	glycerol	HMDB0000131	GCST90200305	GCST90200325	4:88993818-89493818	-0.178344265537781	0.112979409762656	0.114438054873261
MR-PCA	2-aminobutyrate	HMDB0000452	adenosine	HMDB0000050	GCST90200305	M00555	2:64970910-65470910	0.0986059435472968	0.0934348256728743	0.291267726603398
MR-PCA	2-aminobutyrate	HMDB0000452	adenosine	HMDB0000050	GCST90200305	M00555	4:88993818-89493818	-0.210221611244034	0.120334898100536	0.0806423196633025
MR-PCA	2-aminobutyrate	HMDB0000452	urate	HMDB0000289	GCST90200305	M01604	2:64970910-65470910	-0.12046701209244	0.093249318697402	0.19639839939235
MR-PCA	2-aminobutyrate	HMDB0000452	urate	HMDB0000289	GCST90200305	M01604	4:88993818-89493818	0.302504829819924	0.120085599061038	0.0117663036042127
MR-PCA	citrate	HMDB0000094	lactate	HMDB0000190	GCST90200304	met-d-Lactate	5:14503745-15117020	-0.0403307495665892	0.0199012457149052	0.0427090712856749
MR-PCA	citrate	HMDB0000094	lactate	HMDB0000190	GCST90200304	met-d-Lactate	17:6357018-6961881	0.0129885142280148	0.018264536392017	0.477001833440777
MR-PCA	citrate	HMDB0000094	lactate	HMDB0000190	GCST90200304	met-d-Lactate	22:19003274-19503274	-0.041411978477392	0.0239324706003024	0.0835645683092328
MR-PCA	2-aminobutyrate	HMDB0000452	creatine	HMDB0000064	GCST90200305	GCST90200323	2:64970910-65470910	-0.0309339393340996	0.082990028135068	0.709339843778853
MR-PCA	2-aminobutyrate	HMDB0000452	creatine	HMDB0000064	GCST90200305	GCST90200323	4:88993818-89493818	0.312437724239667	0.112978644852518	0.0056842882794715
MR-PCA	2-aminobutyrate	HMDB0000452	theobromine	HMDB0002825	GCST90200305	M18392	2:64970910-65470910	-0.0159438321700225	0.0935768174589647	0.864709501381482
MR-PCA	2-aminobutyrate	HMDB0000452	theobromine	HMDB0002825	GCST90200305	M18392	4:88993818-89493818	-0.0674913260937589	0.120491075303528	0.575387032609155
MR-PCA	2-aminobutyrate	HMDB0000452	alpha-ketoglutaramate*	HMDB0001552	GCST90200305	GCST90199885	2:64970910-65470910	0.131852015770332	0.0833630251933539	0.113727062657413
MR-PCA	2-aminobutyrate	HMDB0000452	alpha-ketoglutaramate*	HMDB0001552	GCST90200305	GCST90199885	4:88993818-89493818	-0.0131890825279927	0.113498908320953	0.907490479956617
MR-PCA	citrate	HMDB0000094	n-stearoyl-sphingosine (d18:1/18:0)*	HMDB0004950	GCST90200304	GCST90200341	5:14503745-15117020	-0.0322633967921944	0.0723873538258253	0.655810439644118
MR-PCA	citrate	HMDB0000094	n-stearoyl-sphingosine (d18:1/18:0)*	HMDB0004950	GCST90200304	GCST90200341	17:6357018-6961881	-0.0717013623087614	0.0676792230611373	0.289404241771896
MR-PCA	citrate	HMDB0000094	n-stearoyl-sphingosine (d18:1/18:0)*	HMDB0004950	GCST90200304	GCST90200341	22:19003274-19503274	-0.0957306347364497	0.0852978005447819	0.2617303557874
MR-PCA	citrate	HMDB0000094	threonine	HMDB0000167	GCST90200304	bioa_019	5:14503745-15117020	0.0672734633254007	0.0606288792818154	0.267173856897047
MR-PCA	citrate	HMDB0000094	threonine	HMDB0000167	GCST90200304	bioa_019	17:6357018-6961881	-0.0234970499661237	0.038032476204814	0.536697022739251
MR-PCA	citrate	HMDB0000094	threonine	HMDB0000167	GCST90200304	bioa_019	22:19003274-19503274	0.0909173859354829	0.0566958854540277	0.108802779755292
MR-PCA	citrate	HMDB0000094	valine	HMDB0000883	GCST90200304	met-d-Val	5:14503745-15117020	0.0072038958471318	0.019880010113139	0.717076434955338
MR-PCA	citrate	HMDB0000094	valine	HMDB0000883	GCST90200304	met-d-Val	17:6357018-6961881	0.0354485382167076	0.018244961549355	0.0520255765007137
MR-PCA	citrate	HMDB0000094	valine	HMDB0000883	GCST90200304	met-d-Val	22:19003274-19503274	0.0115651983376918	0.023907215541835	0.628560844894183
MR-PCA	2-aminobutyrate	HMDB0000452	glutamine	HMDB0000641	GCST90200305	M00053	2:64970910-65470910	-0.217264492693025	0.0932298135125317	0.0197840369664571
MR-PCA	2-aminobutyrate	HMDB0000452	glutamine	HMDB0000641	GCST90200305	M00053	4:88993818-89493818	-0.251184354353319	0.120107297585185	0.0364982240687122
MR-PCA	urate	HMDB0000289	pyruvate	HMDB0000243	GCST90200307	GCST90200430	2:207223753-207723753	0.0258965261466361	0.117946693497185	0.826212855225412
MR-PCA	urate	HMDB0000289	pyruvate	HMDB0000243	GCST90200307	GCST90200430	4:9672167-10439135	0.0273559245833234	0.0599399314029639	0.64811028362351
MR-PCA	urate	HMDB0000289	pyruvate	HMDB0000243	GCST90200307	GCST90200430	4:88802323-89302323	0.0752154261108942	0.119234183165267	0.52815757383839
MR-PCA	urate	HMDB0000289	pyruvate	HMDB0000243	GCST90200307	GCST90200430	11:64114866-64614866	0.109747584925523	0.120091583391258	0.360787392454622
MR-PCA	urate	HMDB0000289	pyruvate	HMDB0000243	GCST90200307	GCST90200430	12:114208961-114708961	0.0738806136945359	0.122145972395582	0.545275282488315
MR-PCA	2-aminobutyrate	HMDB0000452	3-(4-hydroxyphenyl)lactate	HMDB0000755	GCST90200305	GCST90200371	2:64970910-65470910	-0.13518613030959	0.0831174637842668	0.103854648781817
MR-PCA	2-aminobutyrate	HMDB0000452	3-(4-hydroxyphenyl)lactate	HMDB0000755	GCST90200305	GCST90200371	4:88993818-89493818	-0.168045201943784	0.113164119611146	0.137552053958092
MR-PCA	2-aminobutyrate	HMDB0000452	creatinine	HMDB0000562	GCST90200305	M00513	2:64970910-65470910	-0.0386757957540301	0.0933273791385341	0.678573893554928
MR-PCA	2-aminobutyrate	HMDB0000452	creatinine	HMDB0000562	GCST90200305	M00513	4:88993818-89493818	-0.115751366091606	0.120213961979861	0.335608806303074
MR-PCA	citrate	HMDB0000094	creatine	HMDB0000064	GCST90200304	M27718	5:14503745-15117020	-0.110621730445021	0.120808606565083	0.35983603649653
MR-PCA	citrate	HMDB0000094	creatine	HMDB0000064	GCST90200304	M27718	17:6357018-6961881	-0.0687838573158852	0.0757825829770332	0.364064592087784
MR-PCA	citrate	HMDB0000094	creatine	HMDB0000064	GCST90200304	M27718	22:19003274-19503274	-0.137341894160439	0.11297622676391	0.224110371412973
MR-PCA	citrate	HMDB0000094	serotonin (5ht)	HMDB0000259	GCST90200304	M02342	5:14503745-15117020	0.168841792857902	0.136311712653767	0.215477072664544
MR-PCA	citrate	HMDB0000094	serotonin (5ht)	HMDB0000259	GCST90200304	M02342	17:6357018-6961881	-0.0473129235277445	0.0855089460109114	0.580051405996668
MR-PCA	citrate	HMDB0000094	serotonin (5ht)	HMDB0000259	GCST90200304	M02342	22:19003274-19503274	0.0827981567243175	0.127456035370727	0.515936864218648
MR-PCA	2-aminobutyrate	HMDB0000452	histidine	HMDB0000177	GCST90200305	GCST90200377	2:64970910-65470910	-0.0504397163414337	0.0833007732097488	0.544838067924254
MR-PCA	2-aminobutyrate	HMDB0000452	histidine	HMDB0000177	GCST90200305	GCST90200377	4:88993818-89493818	0.0489128201854222	0.113403104638006	0.666237036475897
MR-PCA	2-aminobutyrate	HMDB0000452	docosahexaenoate (dha; 22:6n3)	HMDB0002183	GCST90200305	M19323	2:64970910-65470910	-0.0584259076894872	0.0932759977581513	0.531067916536826
MR-PCA	2-aminobutyrate	HMDB0000452	docosahexaenoate (dha; 22:6n3)	HMDB0002183	GCST90200305	M19323	4:88993818-89493818	-0.108484509960135	0.120144312941552	0.366551537222805
MR-PCA	citrate	HMDB0000094	eicosapentaenoate (epa; 20:5n3)	HMDB0001999	GCST90200304	GCST90200349	5:14503745-15117020	0.119918888338458	0.0723731817708129	0.0975291797761919
MR-PCA	citrate	HMDB0000094	eicosapentaenoate (epa; 20:5n3)	HMDB0001999	GCST90200304	GCST90200349	17:6357018-6961881	-0.0324578487004386	0.0676708848413077	0.631481449103644
MR-PCA	citrate	HMDB0000094	eicosapentaenoate (epa; 20:5n3)	HMDB0001999	GCST90200304	GCST90200349	22:19003274-19503274	0.304262562857196	0.0852532137001632	0.0003584452065541
MR-PCA	2-aminobutyrate	HMDB0000452	urea	HMDB0000294	GCST90200305	M01670	2:64970910-65470910	-0.0708559013224983	0.0934074742030746	0.448111146469751
MR-PCA	2-aminobutyrate	HMDB0000452	urea	HMDB0000294	GCST90200305	M01670	4:88993818-89493818	-0.0446238623224478	0.120322204409468	0.710734568894903
MR-PCA	citrate	HMDB0000094	valine	HMDB0000883	GCST90200304	GCST90200442	5:14503745-15117020	-0.0313048570224996	0.072418745729643	0.665541116276048
MR-PCA	citrate	HMDB0000094	valine	HMDB0000883	GCST90200304	GCST90200442	17:6357018-6961881	-0.0773349157987557	0.0677098532521003	0.25339101894946
MR-PCA	citrate	HMDB0000094	valine	HMDB0000883	GCST90200304	GCST90200442	22:19003274-19503274	-0.110101931119308	0.0852843116284964	0.196704145876828
MR-PCA	2-aminobutyrate	HMDB0000452	1-methylnicotinamide	HMDB0000699	GCST90200305	GCST90200406	2:64970910-65470910	-0.0043045978522042	0.0834518468415332	0.958861908362941
MR-PCA	2-aminobutyrate	HMDB0000452	1-methylnicotinamide	HMDB0000699	GCST90200305	GCST90200406	4:88993818-89493818	-0.0452421158514897	0.113600025807718	0.690440037353368
MR-PCA	citrate	HMDB0000094	tyrosine	HMDB0000158	GCST90200304	met-d-Tyr	5:14503745-15117020	0.0079158721640939	0.0198918439910094	0.690670272174632
MR-PCA	citrate	HMDB0000094	tyrosine	HMDB0000158	GCST90200304	met-d-Tyr	17:6357018-6961881	0.0527254426090518	0.018255811805318	0.0038752044236965
MR-PCA	citrate	HMDB0000094	tyrosine	HMDB0000158	GCST90200304	met-d-Tyr	22:19003274-19503274	0.0168871038337371	0.0239214301912629	0.480225206499133
MR-PCA	citrate	HMDB0000094	bilirubin (z,z)	HMDB0000054	GCST90200304	GCST90200704	5:14503745-15117020	0.104058397841322	0.0723581741414067	0.150405260748782
MR-PCA	citrate	HMDB0000094	bilirubin (z,z)	HMDB0000054	GCST90200304	GCST90200704	17:6357018-6961881	0.0610463615358424	0.0676534740458638	0.366876865926819
MR-PCA	citrate	HMDB0000094	bilirubin (z,z)	HMDB0000054	GCST90200304	GCST90200704	22:19003274-19503274	0.252979294816505	0.0852446783010184	0.0030005232359951
MR-PCA	citrate	HMDB0000094	tryptophan	HMDB0000929	GCST90200304	GCST90200441	5:14503745-15117020	-0.0190799280446219	0.0724712239435468	0.792337919425221
MR-PCA	citrate	HMDB0000094	tryptophan	HMDB0000929	GCST90200304	GCST90200441	17:6357018-6961881	0.0853282775261086	0.067760717093955	0.207936878750363
MR-PCA	citrate	HMDB0000094	tryptophan	HMDB0000929	GCST90200304	GCST90200441	22:19003274-19503274	-0.129991541855288	0.0853727496690063	0.127850033085719
MR-PCA	citrate	HMDB0000094	orotate	HMDB0000226	GCST90200304	GCST90200392	5:14503745-15117020	0.142460876670187	0.0729462073247643	0.0508245761813234
MR-PCA	citrate	HMDB0000094	orotate	HMDB0000226	GCST90200304	GCST90200392	17:6357018-6961881	-0.0820530466959503	0.0682064074798023	0.228972130650192
MR-PCA	citrate	HMDB0000094	orotate	HMDB0000226	GCST90200304	GCST90200392	22:19003274-19503274	-0.188790314089444	0.0859405621047041	0.0280379862566944
MR-PCA	4-acetamidobutanoate	HMDB0003681	stearoyl sphingomyelin (d18:1/18:0)	HMDB0001348	GCST90200311	GCST90200335	8:18005709-18505709	-0.0657088722114392	0.0579223878965308	0.256614382322712
MR-PCA	4-acetamidobutanoate	HMDB0003681	stearoyl sphingomyelin (d18:1/18:0)	HMDB0001348	GCST90200311	GCST90200335	22:50435332-50935332	-0.0053160909658502	0.112970322070801	0.962467470177235
MR-PCA	4-acetamidobutanoate	HMDB0003681	lactate	HMDB0000190	GCST90200311	met-d-Lactate	8:18005709-18505709	0.0167597623175519	0.0155312229866656	0.280542588960999
MR-PCA	4-acetamidobutanoate	HMDB0003681	lactate	HMDB0000190	GCST90200311	met-d-Lactate	22:50435332-50935332	0.0713985245775262	0.0306473545166771	0.0198230777843036
MR-PCA	n-acetylglucosaminylasparagine	HMDB0000489	alpha-ketoglutarate	HMDB0000208	GCST90200316	M33453	4:178111987-178611987	-0.188255004228288	0.127444633628491	0.139635089028581
MR-PCA	n-acetylglucosaminylasparagine	HMDB0000489	alpha-ketoglutarate	HMDB0000208	GCST90200316	M33453	6:167457759-167966043	-0.0362476519212614	0.0474705764036853	0.445116702656909
MR-PCA	creatine	HMDB0000064	caffeine	HMDB0001847	GCST90200323	M00569	2:211290507-211790507	-0.0190687639011778	0.0948398529492683	0.840649489744508
MR-PCA	creatine	HMDB0000064	caffeine	HMDB0001847	GCST90200323	M00569	15:45404327-45904327	0.198049426179448	0.145614775158683	0.17380095271564
MR-PCA	5,6-dihydrothymine	HMDB0000079	glutamate	HMDB0000148	GCST90200339	M32322	22:50721854-51221854	0.0047371093134023	0.146692441371201	0.974238552922044
MR-PCA	creatine	HMDB0000064	oleate (18:1n9)	HMDB0000207	GCST90200323	M01359	2:211290507-211790507	0.0034250021904032	0.0945092893149812	0.971091113485646
MR-PCA	creatine	HMDB0000064	oleate (18:1n9)	HMDB0000207	GCST90200323	M01359	15:45404327-45904327	0.14059054004545	0.145131631026659	0.332689634378111
MR-PCA	n-acetylglucosaminylasparagine	HMDB0000489	3-(4-hydroxyphenyl)lactate	HMDB0000755	GCST90200316	M32197	4:178111987-178611987	-0.0062320238876549	0.112443263126012	0.955800899360535
MR-PCA	n-acetylglucosaminylasparagine	HMDB0000489	3-(4-hydroxyphenyl)lactate	HMDB0000755	GCST90200316	M32197	6:167457759-167966043	-0.0073646789920531	0.0418782328241985	0.860404438031414
MR-PCA	creatine	HMDB0000064	4-acetamidobutanoate	HMDB0003681	GCST90200323	M01558	2:211290507-211790507	-0.114544236896133	0.100117490361231	0.25258292906647
MR-PCA	creatine	HMDB0000064	4-acetamidobutanoate	HMDB0003681	GCST90200323	M01558	15:45404327-45904327	0.129438553563167	0.153773251713743	0.399928199665684
MR-PCA	stearoyl sphingomyelin (d18:1/18:0)	HMDB0001348	kynurenate	HMDB0000715	GCST90200335	GCST90200454	8:113373776-113873776	0.0937890626277519	0.111352202104182	0.399634611211214
MR-PCA	stearoyl sphingomyelin (d18:1/18:0)	HMDB0001348	kynurenate	HMDB0000715	GCST90200335	GCST90200454	11:61368608-61868608	0.19727576329444	0.122100992317156	0.106164169217278
MR-PCA	stearoyl sphingomyelin (d18:1/18:0)	HMDB0001348	kynurenate	HMDB0000715	GCST90200335	GCST90200454	14:63982386-64482386	-0.0967443782230886	0.101922598428906	0.342521656599248
MR-PCA	stearoyl sphingomyelin (d18:1/18:0)	HMDB0001348	kynurenate	HMDB0000715	GCST90200335	GCST90200454	19:8013648-8513648	0.0107161349567682	0.0566964443989078	0.850085808606701
MR-PCA	stearoyl sphingomyelin (d18:1/18:0)	HMDB0001348	kynurenate	HMDB0000715	GCST90200335	GCST90200454	19:45165640-45665640	0.0151386282293295	0.0895314259761216	0.865727964160745
MR-PCA	creatine	HMDB0000064	glycine	HMDB0000123	GCST90200323	M32338	2:211290507-211790507	2.12017942378	0.0914611151740051	7.04532913314796e-119
MR-PCA	creatine	HMDB0000064	glycine	HMDB0000123	GCST90200323	M32338	15:45404327-45904327	-0.28765595653156	0.144786576446425	0.0469491693119813
MR-PCA	choline	HMDB0000097	cysteine	HMDB0000574	GCST90200327	M31453	17:17175631-17675631	0.0381688272927817	0.124576944892637	0.759309572096379
MR-PCA	creatine	HMDB0000064	glutamate	HMDB0000148	GCST90200323	M32322	2:211290507-211790507	0.0309745966425813	0.0943007928572834	0.742559408366378
MR-PCA	creatine	HMDB0000064	glutamate	HMDB0000148	GCST90200323	M32322	15:45404327-45904327	0.179491612675891	0.144771859446444	0.215040532883063
MR-PCA	creatine	HMDB0000064	arginine	HMDB0000517	GCST90200323	M01638	2:211290507-211790507	-0.342070841765929	0.0958385362166275	0.0003580168398843
MR-PCA	creatine	HMDB0000064	arginine	HMDB0000517	GCST90200323	M01638	15:45404327-45904327	0.159104645257553	0.147342303155906	0.280217871056675
MR-PCA	4-acetamidobutanoate	HMDB0003681	creatinine	HMDB0000562	GCST90200311	met-d-Creatinine	8:18005709-18505709	0.0418192377986634	0.0158623988512876	0.00837969739196
MR-PCA	4-acetamidobutanoate	HMDB0003681	creatinine	HMDB0000562	GCST90200311	met-d-Creatinine	22:50435332-50935332	0.0262509647316819	0.0313008177292898	0.401656168691429
MR-PCA	5,6-dihydrothymine	HMDB0000079	n6,n6,n6-trimethyllysine	HMDB0001325	GCST90200339	GCST90200344	22:50721854-51221854	0.159896480832697	0.103582545285701	0.122670138752199
MR-PCA	creatine	HMDB0000064	xanthine	HMDB0000292	GCST90200323	M03147	2:211290507-211790507	-0.131732955996836	0.100200590796702	0.188613299133356
MR-PCA	creatine	HMDB0000064	xanthine	HMDB0000292	GCST90200323	M03147	15:45404327-45904327	0.281119589109518	0.153847210044123	0.0676599673372834
MR-PCA	stearoyl sphingomyelin (d18:1/18:0)	HMDB0001348	asparagine	HMDB0000168	GCST90200335	GCST90200452	8:113373776-113873776	-0.249648440636657	0.111325252386486	0.0249281694224473
MR-PCA	stearoyl sphingomyelin (d18:1/18:0)	HMDB0001348	asparagine	HMDB0000168	GCST90200335	GCST90200452	11:61368608-61868608	-0.127904208870525	0.122073046907985	0.29474559732793
MR-PCA	stearoyl sphingomyelin (d18:1/18:0)	HMDB0001348	asparagine	HMDB0000168	GCST90200335	GCST90200452	14:63982386-64482386	-0.118774072142826	0.101887009019537	0.243718350923913
MR-PCA	stearoyl sphingomyelin (d18:1/18:0)	HMDB0001348	asparagine	HMDB0000168	GCST90200335	GCST90200452	19:8013648-8513648	0.0814174058380685	0.056679095822191	0.150870728721995
MR-PCA	stearoyl sphingomyelin (d18:1/18:0)	HMDB0001348	asparagine	HMDB0000168	GCST90200335	GCST90200452	19:45165640-45665640	0.172530013052601	0.0895031536040666	0.0538997056663581
MR-PCA	creatine	HMDB0000064	2-hydroxyglutarate	HMDB0059655	GCST90200323	GCST90199865	2:211290507-211790507	0.0383381264877236	0.0754297448340288	0.611269118027753
MR-PCA	creatine	HMDB0000064	2-hydroxyglutarate	HMDB0059655	GCST90200323	GCST90199865	15:45404327-45904327	0.140707403591595	0.117090736932193	0.2294815519861
MR-PCA	creatine	HMDB0000064	taurochenodeoxycholate	HMDB0000951	GCST90200323	GCST90200337	2:211290507-211790507	-0.220510454485888	0.0740825693223132	0.0029151176435539
MR-PCA	creatine	HMDB0000064	taurochenodeoxycholate	HMDB0000951	GCST90200323	GCST90200337	15:45404327-45904327	0.0131268520672418	0.115050688527577	0.909161495249235
MR-PCA	creatine	HMDB0000064	biliverdin	HMDB0001008	GCST90200323	M02137	2:211290507-211790507	0.0240593683166838	0.102296218792675	0.814058834655356
MR-PCA	creatine	HMDB0000064	biliverdin	HMDB0001008	GCST90200323	M02137	15:45404327-45904327	0.0774282548849357	0.157070209653042	0.62204568990183
MR-PCA	creatine	HMDB0000064	ornithine	HMDB0000214	GCST90200323	M01493	2:211290507-211790507	-0.113466614920192	0.0946287329087407	0.230500152224514
MR-PCA	creatine	HMDB0000064	ornithine	HMDB0000214	GCST90200323	M01493	15:45404327-45904327	0.289952607434768	0.145276086439775	0.0459477565647623
MR-PCA	5,6-dihydrothymine	HMDB0000079	5-oxoproline	HMDB0000267	GCST90200339	M01494	22:50721854-51221854	-0.0755408932543678	0.146716688299405	0.606639712605908
MR-PCA	creatine	HMDB0000064	serine	HMDB0000187	GCST90200323	M32315	2:211290507-211790507	0.875575163744694	0.0939045800485088	1.1193543361204801e-20
MR-PCA	creatine	HMDB0000064	serine	HMDB0000187	GCST90200323	M32315	15:45404327-45904327	-0.179117091436394	0.14484448650168	0.216229466960272
MR-PCA	creatine	HMDB0000064	n-acetylornithine	HMDB0003357	GCST90200323	M15630	2:211290507-211790507	-0.0748422919442309	0.0956792056043102	0.434084655540254
MR-PCA	creatine	HMDB0000064	n-acetylornithine	HMDB0003357	GCST90200323	M15630	15:45404327-45904327	0.119689784339143	0.146917294381977	0.415258610630279
MR-PCA	5,6-dihydrothymine	HMDB0000079	cysteine	HMDB0000574	GCST90200339	M31453	22:50721854-51221854	-0.242038589532981	0.14769159243482	0.101252651201725
MR-PCA	5,6-dihydrothymine	HMDB0000079	sphinganine	HMDB0000269	GCST90200339	GCST90200374	22:50721854-51221854	0.0557358712066891	0.108532216466101	0.607572112322728
MR-PCA	n-acetylglucosaminylasparagine	HMDB0000489	methionine sulfoxide	HMDB0002005	GCST90200316	GCST90199625	4:178111987-178611987	0.112714956455597	0.0905155707852841	0.213038074440794
MR-PCA	n-acetylglucosaminylasparagine	HMDB0000489	methionine sulfoxide	HMDB0002005	GCST90200316	GCST90199625	6:167457759-167966043	-0.0339258477312693	0.0362196810015838	0.34892891311822
MR-PCA	n-acetylglucosaminylasparagine	HMDB0000489	methionine sulfoxide	HMDB0002005	GCST90200316	GCST90199625	14:94594947-95094947	-0.0263177062604504	0.0841799687719908	0.754557065779634
MR-PCA	n-acetylglucosaminylasparagine	HMDB0000489	methionine sulfoxide	HMDB0002005	GCST90200316	GCST90199625	17:64055051-64555051	-0.114442951798799	0.0923895488401366	0.215456547930516
MR-PCA	stearoyl sphingomyelin (d18:1/18:0)	HMDB0001348	cytosine	HMDB0000630	GCST90200335	GCST90200433	8:113373776-113873776	-0.171190683801577	0.120896530947853	0.156772608089256
MR-PCA	stearoyl sphingomyelin (d18:1/18:0)	HMDB0001348	cytosine	HMDB0000630	GCST90200335	GCST90200433	11:61368608-61868608	-0.144000981917343	0.132580023767831	0.277415339789534
MR-PCA	stearoyl sphingomyelin (d18:1/18:0)	HMDB0001348	cytosine	HMDB0000630	GCST90200335	GCST90200433	14:63982386-64482386	0.007773848463528	0.110665545915102	0.943997599328263
MR-PCA	stearoyl sphingomyelin (d18:1/18:0)	HMDB0001348	cytosine	HMDB0000630	GCST90200335	GCST90200433	19:8013648-8513648	0.000356941607847	0.0615578078436502	0.995373509680365
MR-PCA	stearoyl sphingomyelin (d18:1/18:0)	HMDB0001348	cytosine	HMDB0000630	GCST90200335	GCST90200433	19:45165640-45665640	-0.0023337129999161	0.0972177324419208	0.980848609500017
MR-PCA	stearoyl sphingomyelin (d18:1/18:0)	HMDB0001348	myo-inositol	HMDB0000211	GCST90200335	GCST90200401	8:113373776-113873776	0.0078474801560494	0.111682832128964	0.943982127005134
MR-PCA	stearoyl sphingomyelin (d18:1/18:0)	HMDB0001348	myo-inositol	HMDB0000211	GCST90200335	GCST90200401	11:61368608-61868608	0.000411021182225	0.122464517152171	0.997322107273198
MR-PCA	stearoyl sphingomyelin (d18:1/18:0)	HMDB0001348	myo-inositol	HMDB0000211	GCST90200335	GCST90200401	14:63982386-64482386	0.0660224252722715	0.102220153516866	0.518354079069357
MR-PCA	stearoyl sphingomyelin (d18:1/18:0)	HMDB0001348	myo-inositol	HMDB0000211	GCST90200335	GCST90200401	19:8013648-8513648	0.0120563848661476	0.0568593708679058	0.832076872866817
MR-PCA	stearoyl sphingomyelin (d18:1/18:0)	HMDB0001348	myo-inositol	HMDB0000211	GCST90200335	GCST90200401	19:45165640-45665640	-0.0196241413179084	0.0897977162358036	0.827010578608237
MR-PCA	creatine	HMDB0000064	cholesterol	HMDB0000067	GCST90200323	GCST90200368	2:211290507-211790507	0.103779304960598	0.0731583738170794	0.156028282760981
MR-PCA	creatine	HMDB0000064	cholesterol	HMDB0000067	GCST90200323	GCST90200368	15:45404327-45904327	-0.160218755264113	0.113573091853486	0.158329988287955
MR-PCA	creatine	HMDB0000064	3-aminoisobutyrate	HMDB0002166	GCST90200323	GCST90200310	2:211290507-211790507	0.251680543900032	0.0730953911579804	0.0005749178335128
MR-PCA	creatine	HMDB0000064	3-aminoisobutyrate	HMDB0002166	GCST90200323	GCST90200310	15:45404327-45904327	0.243147404117886	0.113522200813186	0.0322056407307117
MR-PCA	stearoyl sphingomyelin (d18:1/18:0)	HMDB0001348	threonine	HMDB0000167	GCST90200335	bioa_019	14:63982386-64482386	-0.0890867509206755	0.0632328437680698	0.158874106082068
MR-PCA	stearoyl sphingomyelin (d18:1/18:0)	HMDB0001348	trans-urocanate	HMDB0000301	GCST90200335	GCST90200416	8:113373776-113873776	0.0627242883407427	0.111642592139806	0.574231051872781
MR-PCA	stearoyl sphingomyelin (d18:1/18:0)	HMDB0001348	trans-urocanate	HMDB0000301	GCST90200335	GCST90200416	11:61368608-61868608	0.167315113356037	0.122424385126477	0.171725233170482
MR-PCA	stearoyl sphingomyelin (d18:1/18:0)	HMDB0001348	trans-urocanate	HMDB0000301	GCST90200335	GCST90200416	14:63982386-64482386	0.0956891677658412	0.102186459056541	0.3490583757184
MR-PCA	stearoyl sphingomyelin (d18:1/18:0)	HMDB0001348	trans-urocanate	HMDB0000301	GCST90200335	GCST90200416	19:8013648-8513648	-0.0524663940312345	0.0568436546118551	0.356009948010511
MR-PCA	stearoyl sphingomyelin (d18:1/18:0)	HMDB0001348	trans-urocanate	HMDB0000301	GCST90200335	GCST90200416	19:45165640-45665640	-0.239352508406062	0.0897628935240851	0.0076646234307665
MR-PCA	stearoyl sphingomyelin (d18:1/18:0)	HMDB0001348	retinol (vitamin a)	HMDB0000305	GCST90200335	GCST90200405	8:113373776-113873776	0.15191331554366	0.111313221708347	0.172335603771746
MR-PCA	stearoyl sphingomyelin (d18:1/18:0)	HMDB0001348	retinol (vitamin a)	HMDB0000305	GCST90200335	GCST90200405	11:61368608-61868608	0.269991539887102	0.122050163758033	0.0269572813177376
MR-PCA	stearoyl sphingomyelin (d18:1/18:0)	HMDB0001348	retinol (vitamin a)	HMDB0000305	GCST90200335	GCST90200405	14:63982386-64482386	-0.107977797318477	0.101881837773384	0.289220297105415
MR-PCA	stearoyl sphingomyelin (d18:1/18:0)	HMDB0001348	retinol (vitamin a)	HMDB0000305	GCST90200335	GCST90200405	19:8013648-8513648	0.167646552161586	0.0566689396221825	0.0030929082355802
MR-PCA	stearoyl sphingomyelin (d18:1/18:0)	HMDB0001348	retinol (vitamin a)	HMDB0000305	GCST90200335	GCST90200405	19:45165640-45665640	-0.105707593551707	0.0895027991251387	0.237581473454755
MR-PCA	5,6-dihydrothymine	HMDB0000079	threonine	HMDB0000167	GCST90200339	GCST90200432	22:50721854-51221854	-0.0308912341366225	0.103024580839015	0.764296656964655
MR-PCA	5,6-dihydrothymine	HMDB0000079	glucose	HMDB0000122	GCST90200339	M20489	22:50721854-51221854	0.118965003090555	0.14700765856418	0.418375055256436
MR-PCA	5,6-dihydrothymine	HMDB0000079	alanine	HMDB0000161	GCST90200339	M32339	22:50721854-51221854	0.249486184326978	0.146804881433755	0.0892361867144044
MR-PCA	5,6-dihydrothymine	HMDB0000079	urea	HMDB0000294	GCST90200339	GCST90200417	22:50721854-51221854	-0.156138189976186	0.103057959203793	0.129759180029133
MR-PCA	5,6-dihydrothymine	HMDB0000079	n-acetylornithine	HMDB0003357	GCST90200339	M15630	22:50721854-51221854	0.206451931728986	0.148832567947827	0.165398414390955
MR-PCA	5,6-dihydrothymine	HMDB0000079	citrate	HMDB0000094	GCST90200339	GCST90200304	22:50721854-51221854	0.140261286611418	0.103079211885969	0.173604211597223
MR-PCA	5,6-dihydrothymine	HMDB0000079	taurocholate	HMDB0000036	GCST90200339	M18497	22:50721854-51221854	0.0278550326363257	0.200141840501416	0.889310710526391
MR-PCA	stearoyl sphingomyelin (d18:1/18:0)	HMDB0001348	glycerol	HMDB0000131	GCST90200335	M15122	14:63982386-64482386	0.156696305466113	0.126627821023013	0.215917990424565
MR-PCA	5,6-dihydrothymine	HMDB0000079	docosapentaenoate (n6 dpa; 22:5n6)	HMDB0001976	GCST90200339	GCST90199796	22:50721854-51221854	-0.155375004906541	0.10788995723355	0.149832089052828
MR-PCA	5,6-dihydrothymine	HMDB0000079	theobromine	HMDB0002825	GCST90200339	GCST90199644	22:50721854-51221854	0.0817283502628306	0.103861667602102	0.431342639514224
MR-PCA	5,6-dihydrothymine	HMDB0000079	lactate	HMDB0000190	GCST90200339	M00527	22:50721854-51221854	-0.108423363864184	0.146606189141477	0.459569957315524
MR-PCA	5,6-dihydrothymine	HMDB0000079	kynurenine	HMDB0000684	GCST90200339	M15140	22:50721854-51221854	0.251661094428486	0.146570945330014	0.085980691220081
MR-PCA	stearoyl sphingomyelin (d18:1/18:0)	HMDB0001348	beta-alanine	HMDB0000056	GCST90200335	GCST90200361	8:113373776-113873776	-0.0746895689565788	0.112217605803003	0.505680876079785
MR-PCA	stearoyl sphingomyelin (d18:1/18:0)	HMDB0001348	beta-alanine	HMDB0000056	GCST90200335	GCST90200361	11:61368608-61868608	-0.156910603636686	0.1230477445662	0.202238116896198
MR-PCA	stearoyl sphingomyelin (d18:1/18:0)	HMDB0001348	beta-alanine	HMDB0000056	GCST90200335	GCST90200361	14:63982386-64482386	-0.18708160251317	0.102711185087229	0.0685409731644086
MR-PCA	stearoyl sphingomyelin (d18:1/18:0)	HMDB0001348	beta-alanine	HMDB0000056	GCST90200335	GCST90200361	19:8013648-8513648	0.0384633929203192	0.0571354867561192	0.500822474507679
MR-PCA	stearoyl sphingomyelin (d18:1/18:0)	HMDB0001348	beta-alanine	HMDB0000056	GCST90200335	GCST90200361	19:45165640-45665640	0.0842482411104957	0.0902324209870854	0.350468788646372
MR-PCA	stearoyl sphingomyelin (d18:1/18:0)	HMDB0001348	urate	HMDB0000289	GCST90200335	M01604	14:63982386-64482386	-0.0884786729741439	0.126462167859304	0.484148787567718
MR-PCA	stearoyl sphingomyelin (d18:1/18:0)	HMDB0001348	creatinine	HMDB0000562	GCST90200335	M00513	14:63982386-64482386	-0.161134878649067	0.126538436557515	0.202873801102771
MR-PCA	5,6-dihydrothymine	HMDB0000079	cytidine	HMDB0000089	GCST90200339	GCST90200429	22:50721854-51221854	0.0898560174472544	0.107044306513819	0.401229023239838
MR-PCA	stearoyl sphingomyelin (d18:1/18:0)	HMDB0001348	pantothenate	HMDB0000210	GCST90200335	GCST90200279	8:113373776-113873776	-0.102200221925837	0.111669684520666	0.360086049349168
MR-PCA	stearoyl sphingomyelin (d18:1/18:0)	HMDB0001348	pantothenate	HMDB0000210	GCST90200335	GCST90200279	11:61368608-61868608	-0.241415057626607	0.122444539440235	0.0486521115046124
MR-PCA	stearoyl sphingomyelin (d18:1/18:0)	HMDB0001348	pantothenate	HMDB0000210	GCST90200335	GCST90200279	14:63982386-64482386	0.126428355371978	0.102205326506697	0.21608575141422
MR-PCA	stearoyl sphingomyelin (d18:1/18:0)	HMDB0001348	pantothenate	HMDB0000210	GCST90200335	GCST90200279	19:8013648-8513648	0.0610053385908038	0.0568553138724619	0.283274376878177
MR-PCA	stearoyl sphingomyelin (d18:1/18:0)	HMDB0001348	pantothenate	HMDB0000210	GCST90200335	GCST90200279	19:45165640-45665640	0.101458637341425	0.0897935636359615	0.258514188040376
MR-PCA	5,6-dihydrothymine	HMDB0000079	3-(4-hydroxyphenyl)lactate	HMDB0000755	GCST90200339	GCST90200371	22:50721854-51221854	0.10366745053436	0.102936270658427	0.313885169792672
MR-PCA	5,6-dihydrothymine	HMDB0000079	allantoin	HMDB0000462	GCST90200339	GCST90200286	22:50721854-51221854	0.181106981126661	0.103123537287375	0.0790519061890768
MR-PCA	5,6-dihydrothymine	HMDB0000079	arginine	HMDB0000517	GCST90200339	M01638	22:50721854-51221854	-0.0350461178539945	0.149281468853312	0.814390854698697
MR-PCA	5,6-dihydrothymine	HMDB0000079	uridine	HMDB0000296	GCST90200339	GCST90200407	22:50721854-51221854	-0.448970563985892	0.10292292916449	1.28760150616938e-05
MR-PCA	5,6-dihydrothymine	HMDB0000079	phosphate	HMDB0001429	GCST90200339	GCST90200393	22:50721854-51221854	-0.0503952292961829	0.10316377553582	0.625197613762087
MR-PCA	gluconate	HMDB0000625	alanine	HMDB0000161	GCST90200373	bioa_001	4:99521223-100894070	0.0234736968956401	0.024750424123075	0.342917744996624
MR-PCA	glucose	HMDB0000122	aspartate	HMDB0000191	met-d-Glucose	bioa_004	2:165251927-165751927	0.312143026318913	0.274421716602163	0.255347102054771
MR-PCA	glucose	HMDB0000122	aspartate	HMDB0000191	met-d-Glucose	bioa_004	2:169498833-170056652	-0.141180144384958	0.0890316762606471	0.112800712514942
MR-PCA	glucose	HMDB0000122	aspartate	HMDB0000191	met-d-Glucose	bioa_004	3:122819058-123319058	0.10324812684863	0.206986037957908	0.617908404332395
MR-PCA	glucose	HMDB0000122	aspartate	HMDB0000191	met-d-Glucose	bioa_004	3:151951767-152451767	-0.0218531344742449	0.303159308752263	0.942534537221742
MR-PCA	glucose	HMDB0000122	aspartate	HMDB0000191	met-d-Glucose	bioa_004	3:170377909-170877909	0.266748047598102	0.183864985414407	0.146840518387527
MR-PCA	glucose	HMDB0000122	aspartate	HMDB0000191	met-d-Glucose	bioa_004	4:185468314-185968314	-0.21143146095115	0.260403880308927	0.416827968236948
MR-PCA	glucose	HMDB0000122	aspartate	HMDB0000191	met-d-Glucose	bioa_004	5:95479406-95979406	-0.27800878528605	0.37453489707614	0.457919288776483
MR-PCA	glucose	HMDB0000122	aspartate	HMDB0000191	met-d-Glucose	bioa_004	6:7000270-7500270	-0.209308356991506	0.254776413430376	0.411340219383702
MR-PCA	glucose	HMDB0000122	aspartate	HMDB0000191	met-d-Glucose	bioa_004	7:14801789-15301789	0.221074888755867	0.190037454211234	0.244698589593726
MR-PCA	glucose	HMDB0000122	aspartate	HMDB0000191	met-d-Glucose	bioa_004	7:43935955-44473721	0.0750480773608807	0.122921961648106	0.541507910114787
MR-PCA	glucose	HMDB0000122	aspartate	HMDB0000191	met-d-Glucose	bioa_004	8:117934783-118434783	-0.0416461569376089	0.221762660919861	0.851036514013183
MR-PCA	glucose	HMDB0000122	aspartate	HMDB0000191	met-d-Glucose	bioa_004	9:21884068-22384068	0.535293795981216	0.233433063130608	0.0218401676475807
MR-PCA	glucose	HMDB0000122	aspartate	HMDB0000191	met-d-Glucose	bioa_004	10:2888477-3388477	0.211975669910389	0.160023147039935	0.185285173418043
MR-PCA	glucose	HMDB0000122	aspartate	HMDB0000191	met-d-Glucose	bioa_004	10:112762852-113262852	-0.252666529292853	0.275149316577805	0.358467701556618
MR-PCA	glucose	HMDB0000122	aspartate	HMDB0000191	met-d-Glucose	bioa_004	10:114504071-115004071	-0.160750927724832	0.238423230218599	0.500168210307386
MR-PCA	glucose	HMDB0000122	aspartate	HMDB0000191	met-d-Glucose	bioa_004	12:111682800-112523499	0.0536793026940649	0.296805332202784	0.856479872176541
MR-PCA	glucose	HMDB0000122	aspartate	HMDB0000191	met-d-Glucose	bioa_004	12:121166650-121666650	-0.29576419858434	0.293400474911553	0.31342743272362
MR-PCA	glucose	HMDB0000122	aspartate	HMDB0000191	met-d-Glucose	bioa_004	13:28213465-28721145	0.348458054469573	0.264478187237938	0.187660894632814
MR-PCA	glucose	HMDB0000122	aspartate	HMDB0000191	met-d-Glucose	bioa_004	17:43272775-44380160	-0.412588333362313	0.3412991847378	0.226710555273474
MR-PCA	glucose	HMDB0000122	aspartate	HMDB0000191	met-d-Glucose	bioa_004	20:22311971-22811971	0.745392659528436	0.357841064137218	0.0372487469529946
MR-PCA	5-methylthioadenosine (mta)	HMDB0001173	2-hydroxyglutarate	HMDB0059655	GCST90200359	M37253	6:149659491-150411114	0.355035664853081	0.177555463546019	0.0455460547015083
MR-PCA	alanine	HMDB0000161	citrate	HMDB0000094	bioa_001	GCST90200304	1:206985954-207485954	1.01626212712549	0.335856649901267	0.0024791016457964
MR-PCA	alanine	HMDB0000161	citrate	HMDB0000094	bioa_001	GCST90200304	2:27143030-28594285	-0.516841092045924	0.313291335428208	0.0990014519969726
MR-PCA	alanine	HMDB0000161	citrate	HMDB0000094	bioa_001	GCST90200304	2:64958074-65458074	0.0420679431230425	0.268476189165459	0.875487967768963
MR-PCA	alanine	HMDB0000161	citrate	HMDB0000094	bioa_001	GCST90200304	3:71155270-71655270	-0.763441968679214	0.517734567041017	0.140325011505293
MR-PCA	alanine	HMDB0000161	citrate	HMDB0000094	bioa_001	GCST90200304	4:88976422-89476422	-0.20968072636766	0.366906851885823	0.567672838671896
MR-PCA	alanine	HMDB0000161	citrate	HMDB0000094	bioa_001	GCST90200304	7:72732874-73232874	1.23692750679065	0.429824536806317	0.0040052257005887
MR-PCA	alanine	HMDB0000161	citrate	HMDB0000094	bioa_001	GCST90200304	8:145568681-146068681	-0.115102901997044	0.499416095577557	0.817722722944021
MR-PCA	alanine	HMDB0000161	citrate	HMDB0000094	bioa_001	GCST90200304	9:4040541-4540541	0.967421258967087	0.446227321811315	0.0301586140247031
MR-PCA	alanine	HMDB0000161	citrate	HMDB0000094	bioa_001	GCST90200304	12:46636543-47713425	-0.202515198839907	0.188731248598168	0.283255499558972
MR-PCA	alanine	HMDB0000161	citrate	HMDB0000094	bioa_001	GCST90200304	12:56615040-57115040	0.186146744486668	0.264250681674607	0.481163528489094
MR-PCA	alanine	HMDB0000161	citrate	HMDB0000094	bioa_001	GCST90200304	12:59727701-60227701	-0.46931132162601	0.33262629265647	0.158266224716566
MR-PCA	alanine	HMDB0000161	citrate	HMDB0000094	bioa_001	GCST90200304	14:75116447-75616447	-0.230774081194204	0.508422337359003	0.649899129812703
MR-PCA	alanine	HMDB0000161	citrate	HMDB0000094	bioa_001	GCST90200304	16:69621701-70931491	0.275480691746572	0.229280311048435	0.229556633499291
MR-PCA	alanine	HMDB0000161	citrate	HMDB0000094	bioa_001	GCST90200304	17:40568584-41068584	0.511590838877988	0.536852414690351	0.340617924526631
MR-PCA	alanine	HMDB0000161	citrate	HMDB0000094	bioa_001	GCST90200304	22:18906543-19406543	-1.66673531974275	0.46141639179955	0.0003035924148587
MR-PCA	glutamate	HMDB0000148	docosapentaenoate (n6 dpa; 22:5n6)	HMDB0001976	GCST90200412	GCST90199796	5:36388589-36888589	0.0713378946601611	0.0887271804047494	0.421388893353985
MR-PCA	asparagine	HMDB0000168	myo-inositol	HMDB0000211	M34283	GCST90200401	11:61916235-62416235	-0.0596580195463666	0.148357067267194	0.687592362884453
MR-PCA	asparagine	HMDB0000168	myo-inositol	HMDB0000211	M34283	GCST90200401	14:104016664-104812812	0.0502817064831652	0.122166282897878	0.680644246323718
MR-PCA	thyroxine	HMDB0000248	tyrosine	HMDB0000158	GCST90200293	met-d-Tyr	2:234397317-234897317	-0.0686704939522836	0.0379148316185046	0.0701133635631357
MR-PCA	thyroxine	HMDB0000248	tyrosine	HMDB0000158	GCST90200293	met-d-Tyr	12:121166650-121666650	0.371498322677704	0.0402469262521632	2.69429637307518e-20
MR-PCA	phenylalanine	HMDB0000159	aspartate	HMDB0000191	bioa_016	M15996	1:94441240-94941240	0.458661093444914	0.510151968259692	0.368616667482625
MR-PCA	phenylalanine	HMDB0000159	aspartate	HMDB0000191	bioa_016	M15996	3:186202917-186702917	-0.37974755995142	0.336055825244172	0.258470610402308
MR-PCA	phenylalanine	HMDB0000159	aspartate	HMDB0000191	bioa_016	M15996	4:155231289-155731289	0.271719340887567	0.401287008217291	0.498330007081172
MR-PCA	phenylalanine	HMDB0000159	aspartate	HMDB0000191	bioa_016	M15996	4:186893802-187393802	-0.215115961998589	0.214934050686248	0.316901093117032
MR-PCA	phenylalanine	HMDB0000159	aspartate	HMDB0000191	bioa_016	M15996	5:176539719-177067143	-0.149527205210679	0.325425326379594	0.645887798480567
MR-PCA	phenylalanine	HMDB0000159	aspartate	HMDB0000191	bioa_016	M15996	6:52381188-52881188	-0.0472220116383319	0.493712070418356	0.923801043085316
MR-PCA	phenylalanine	HMDB0000159	aspartate	HMDB0000191	bioa_016	M15996	11:57020509-57520509	-1.03129172832798	0.466584329845345	0.0270842915397475
MR-PCA	phenylalanine	HMDB0000159	aspartate	HMDB0000191	bioa_016	M15996	12:103007876-103562619	-0.0591764397444753	0.206417171764406	0.774354515013647
MR-PCA	phenylalanine	HMDB0000159	aspartate	HMDB0000191	bioa_016	M15996	14:55086875-55586875	0.543324461481491	0.503603807055568	0.280644425085473
MR-PCA	phenylalanine	HMDB0000159	aspartate	HMDB0000191	bioa_016	M15996	19:45142254-45642254	-0.192482914000385	0.45817790331448	0.674408613227213
MR-PCA	beta-alanine	HMDB0000056	allantoin	HMDB0000462	GCST90200361	M01107	3:30500404-31000404	-0.121600098378083	0.0979514262766927	0.214445965131773
MR-PCA	creatine	HMDB0000064	cortisone	HMDB0002802	GCST90200323	GCST90200360	2:211290507-211790507	0.0101548063843314	0.0736311382588496	0.890307939409608
MR-PCA	creatine	HMDB0000064	cortisone	HMDB0002802	GCST90200323	GCST90200360	15:45404327-45904327	-0.108845530490676	0.114306504957388	0.340982801341768
MR-PCA	docosahexaenoate (dha; 22:6n3)	HMDB0002183	leucine	HMDB0000687	GCST90199651	M00060	11:61376206-61876206	-0.173189450107025	0.142267778008564	0.223471691482533
MR-PCA	paraxanthine	HMDB0001860	sphingosine 1-phosphate	HMDB0000277	GCST90199654	GCST90199657	19:41091229-41591229	0.219693923546639	0.091225667888383	0.0160293404879898
MR-PCA	4-methyl-2-oxopentanoate	HMDB0000695	cholesterol	HMDB0000067	GCST90199655	M00063	4:88953670-89453670	-0.244509971651065	0.135504254361332	0.0711615769781164
MR-PCA	sphingosine 1-phosphate	HMDB0000277	arachidonate (20:4n6)	HMDB0001043	GCST90199657	M01110	17:74160792-74684003	0.245370228135526	0.132227095191379	0.0635002055673217
MR-PCA	4-methyl-2-oxopentanoate	HMDB0000695	cysteine	HMDB0000574	GCST90199655	GCST90200439	4:88953670-89453670	-0.0387344699024142	0.0990317530862479	0.69569980082218
MR-PCA	4-methyl-2-oxopentanoate	HMDB0000695	inosine	HMDB0000195	GCST90199655	M01123	4:88953670-89453670	0.24531917910704	0.226389775727649	0.278535885458637
MR-PCA	sphingosine 1-phosphate	HMDB0000277	myo-inositol	HMDB0000211	GCST90199657	GCST90200401	17:74160792-74684003	-0.0423774400633087	0.0844389798103691	0.615758558833616
MR-PCA	sphingosine 1-phosphate	HMDB0000277	arginine	HMDB0000517	GCST90199657	M01638	17:74160792-74684003	0.0737891645345723	0.134676756225974	0.583761742572729
MR-PCA	dehydroepiandrosterone sulfate (dhea-s)	HMDB0001032	methionine sulfoxide	HMDB0002005	GCST90199673	GCST90199625	5:77737524-78237524	0.0441360607140056	0.0900722656656745	0.624128788095732
MR-PCA	dehydroepiandrosterone sulfate (dhea-s)	HMDB0001032	methionine sulfoxide	HMDB0002005	GCST90199673	GCST90199625	7:98825038-100067196	-0.0015466492429089	0.0784034624142692	0.984261313454645
MR-PCA	dehydroepiandrosterone sulfate (dhea-s)	HMDB0001032	methionine sulfoxide	HMDB0002005	GCST90199673	GCST90199625	13:22064146-22564146	0.0131832419431322	0.0798006512594553	0.868784845607686
MR-PCA	dehydroepiandrosterone sulfate (dhea-s)	HMDB0001032	methionine sulfoxide	HMDB0002005	GCST90199673	GCST90199625	16:81331584-81831584	-0.0957015050701612	0.0913638331773567	0.294879679122249
MR-PCA	dehydroepiandrosterone sulfate (dhea-s)	HMDB0001032	asparagine	HMDB0000168	GCST90199673	bioa_003	7:98825038-100067196	0.0432609524029844	0.0609466536914824	0.477817813674679
MR-PCA	n1-methyl-2-pyridone-5-carboxamide	HMDB0004193	theobromine	HMDB0002825	GCST90199778	M18392	2:135485648-135985648	0.0004945377482867	0.162656770601836	0.997574134635047
MR-PCA	1-methylxanthine	HMDB0010738	kynurenine	HMDB0000684	GCST90199763	bioa_027	8:18005709-18505709	0.0322471810078003	0.0281734706965105	0.252377445254177
MR-PCA	1-methylxanthine	HMDB0010738	kynurenine	HMDB0000684	GCST90199763	bioa_027	15:74275585-74775585	-0.22748592418425	0.0752753682519347	0.002510691003793
MR-PCA	1-methylxanthine	HMDB0010738	kynurenine	HMDB0000684	GCST90199763	bioa_027	15:74777880-75599999	-0.169109281030102	0.0554762589788063	0.0023012623203251
MR-PCA	docosapentaenoate (n6 dpa; 22:5n6)	HMDB0001976	n6,n6,n6-trimethyllysine	HMDB0001325	GCST90199796	GCST90200344	11:61347212-61847212	-0.10623082738119	0.0936887817586118	0.256849403375104
MR-PCA	n-stearoyl-sphingosine (d18:1/18:0)*	HMDB0004950	5-oxoproline	HMDB0000267	GCST90200341	GCST90200280	10:64645010-65401382	-0.162009716895148	0.133575937524334	0.225181045624537
MR-PCA	n-stearoyl-sphingosine (d18:1/18:0)*	HMDB0004950	5-oxoproline	HMDB0000267	GCST90200341	GCST90200280	14:63982220-64482220	-0.0024715876254204	0.137336341392301	0.985641563317349
MR-PCA	n-stearoyl-sphingosine (d18:1/18:0)*	HMDB0004950	5-oxoproline	HMDB0000267	GCST90200341	GCST90200280	18:55052269-55552269	-0.0837530715002892	0.0860661815204938	0.330491650247704
MR-PCA	n-stearoyl-sphingosine (d18:1/18:0)*	HMDB0004950	5-oxoproline	HMDB0000267	GCST90200341	GCST90200280	19:8013648-8513648	-0.0451121887872819	0.0647338958287134	0.485873723577704
MR-PCA	docosapentaenoate (n6 dpa; 22:5n6)	HMDB0001976	tryptophan	HMDB0000929	GCST90199796	GCST90200441	11:61347212-61847212	-0.129786971432617	0.0933695220254588	0.164518028692669
MR-PCA	glycerophosphoethanolamine	HMDB0000114	flavin adenine dinucleotide (fad)	HMDB0001248	GCST90199808	GCST90200376	1:40156715-40656715	0.102904170558916	0.154642820697954	0.505774681803654
MR-PCA	glycerophosphoethanolamine	HMDB0000114	flavin adenine dinucleotide (fad)	HMDB0001248	GCST90199808	GCST90200376	22:24208096-24708096	0.0339771724113004	0.128768969663039	0.791886649539233
MR-PCA	sulfate*	HMDB01448	adenosine 5'-monophosphate (amp)	HMDB0000045	GCST90199896	GCST90200356	7:122557611-123057611	-0.130364302454993	0.106000778686209	0.218755949114344
MR-PCA	glycerophosphoethanolamine	HMDB0000114	kynurenine	HMDB0000684	GCST90199808	M15140	1:40156715-40656715	-0.0685465398366729	0.159297552360468	0.666973760456758
MR-PCA	glycerophosphoethanolamine	HMDB0000114	kynurenine	HMDB0000684	GCST90199808	M15140	22:24208096-24708096	-0.0291460709623943	0.125023382088139	0.815664373443185
MR-PCA	glycerophosphoethanolamine	HMDB0000114	threonine	HMDB0000167	GCST90199808	M01284	1:40156715-40656715	0.120281085017353	0.181315954779602	0.507088246620275
MR-PCA	glycerophosphoethanolamine	HMDB0000114	threonine	HMDB0000167	GCST90199808	M01284	22:24208096-24708096	0.0513505444085535	0.142303169110221	0.718209240654451
MR-PCA	glycerophosphoethanolamine	HMDB0000114	heme	HMDB0003178	GCST90199808	M32593	1:40156715-40656715	-0.348367674266239	0.177179239708021	0.0492769116066999
MR-PCA	glycerophosphoethanolamine	HMDB0000114	heme	HMDB0003178	GCST90199808	M32593	22:24208096-24708096	0.248317377903106	0.139067914976244	0.0741667163169957
MR-PCA	sphinganine-1-phosphate	HMDB0001383	alpha-tocopherol	HMDB0001893	GCST90199845	GCST90200302	3:56698451-57198451	0.0330752331416685	0.0787965522968366	0.674664568339694
MR-PCA	sphinganine-1-phosphate	HMDB0001383	alpha-tocopherol	HMDB0001893	GCST90199845	GCST90200302	17:74160792-74669333	0.130172820955502	0.0841177685561549	0.121741079970244
MR-PCA	beta-citrylglutamate	HMDB0241915	paraxanthine	HMDB0001860	GCST90199911	M18254	3:183486882-183986882	-0.175749935456788	0.11698337756205	0.133006834312147
MR-PCA	beta-citrylglutamate	HMDB0241915	paraxanthine	HMDB0001860	GCST90199911	M18254	11:88203934-92094388	-0.0126578225506601	0.034308649308256	0.712172676257054
MR-PCA	alpha-ketoglutaramate*	HMDB0001552	glutamine	HMDB0000641	GCST90199885	M00053	3:99879368-100379368	0.0172649792148473	0.0790545446941672	0.827122721657863
MR-PCA	alpha-ketoglutaramate*	HMDB0001552	methionine sulfoxide	HMDB0002005	GCST90199885	GCST90199625	3:99879368-100379368	0.0262298478649962	0.0673925333465354	0.6971208070347
MR-PCA	alpha-ketoglutaramate*	HMDB0001552	choline phosphate	HMDB0001565	GCST90199885	GCST90200363	3:99879368-100379368	0.0492158827270092	0.0673860252067615	0.465171745545496
MR-PCA	2-hydroxyglutarate	HMDB0059655	isoleucine	HMDB0000172	GCST90199865	GCST90200399	2:242459363-242959363	0.150093226923435	0.101726794255318	0.140090470046727
MR-PCA	2-hydroxyglutarate	HMDB0059655	isoleucine	HMDB0000172	GCST90199865	GCST90200399	14:91386532-91886532	0.229203642138882	0.0986295387408208	0.0201316929282924
MR-PCA	alpha-ketoglutaramate*	HMDB0001552	n6,n6,n6-trimethyllysine	HMDB0001325	GCST90199885	GCST90200344	3:99879368-100379368	-0.0224275883661447	0.0676537156404785	0.740262580792233
MR-PCA	beta-citrylglutamate	HMDB0241915	phenylalanine	HMDB0000159	GCST90199911	bioa_016	3:183486882-183986882	-0.0709997342848176	0.0340796016449777	0.0372193424366541
MR-PCA	beta-citrylglutamate	HMDB0241915	phenylalanine	HMDB0000159	GCST90199911	bioa_016	11:88203934-92094388	0.0024982467639242	0.0099388020628762	0.80153349760766
MR-PCA	n-stearoyl-sphingosine (d18:1/18:0)*	HMDB0004950	beta-citrylglutamate	HMDB0241915	GCST90200341	GCST90199911	10:64645010-65401382	-0.181688672017261	0.133746425967446	0.174318947038758
MR-PCA	n-stearoyl-sphingosine (d18:1/18:0)*	HMDB0004950	beta-citrylglutamate	HMDB0241915	GCST90200341	GCST90199911	14:63982220-64482220	0.0401107720393908	0.137503451981815	0.77051036431883
MR-PCA	n-stearoyl-sphingosine (d18:1/18:0)*	HMDB0004950	beta-citrylglutamate	HMDB0241915	GCST90200341	GCST90199911	18:55052269-55552269	-0.0182542365729775	0.0861760171757392	0.832243548179815
MR-PCA	n-stearoyl-sphingosine (d18:1/18:0)*	HMDB0004950	beta-citrylglutamate	HMDB0241915	GCST90200341	GCST90199911	19:8013648-8513648	0.14801937783211	0.0648102434071469	0.0223780771960248
MR-PCA	beta-citrylglutamate	HMDB0241915	cortisol	HMDB0000063	GCST90199911	M01712	3:183486882-183986882	0.0267041893650588	0.114806723510166	0.816071043260594
MR-PCA	beta-citrylglutamate	HMDB0241915	cortisol	HMDB0000063	GCST90199911	M01712	11:88203934-92094388	-0.0189731754252972	0.0336602273849008	0.572980455603284
MR-PCA	sulfate*	HMDB01448	4-hydroxyphenylpyruvate	HMDB0000707	GCST90199896	GCST90200300	7:122557611-123057611	0.0856181699943171	0.108717948661628	0.430974236391095
MR-PCA	sulfate*	HMDB01448	thyroxine	HMDB0000248	GCST90199896	GCST90200293	7:122557611-123057611	0.0798322672647561	0.105721163272613	0.450176402494519
MR-PCA	sulfate*	HMDB01448	spermidine	HMDB0001257	GCST90199896	bioa_033	7:122557611-123057611	-0.103908247910273	0.0814462902823866	0.202030261740705
MR-PCA	sulfate*	HMDB01448	phenylpyruvate	HMDB0000205	GCST90199896	GCST90200365	7:122557611-123057611	-0.0403744685461535	0.105852449974926	0.702890031275593
MR-PCA	n-stearoyl-sphingosine (d18:1/18:0)*	HMDB0004950	4-methyl-2-oxopentanoate	HMDB0000695	GCST90200341	GCST90199655	10:64645010-65401382	0.349009320158613	0.133495327690217	0.0089386016566889
MR-PCA	n-stearoyl-sphingosine (d18:1/18:0)*	HMDB0004950	4-methyl-2-oxopentanoate	HMDB0000695	GCST90200341	GCST90199655	14:63982220-64482220	-0.221805061457402	0.137261046279295	0.106108158436796
MR-PCA	n-stearoyl-sphingosine (d18:1/18:0)*	HMDB0004950	4-methyl-2-oxopentanoate	HMDB0000695	GCST90200341	GCST90199655	18:55052269-55552269	0.194860678322327	0.0860237418193822	0.0235006242362218
MR-PCA	n-stearoyl-sphingosine (d18:1/18:0)*	HMDB0004950	4-methyl-2-oxopentanoate	HMDB0000695	GCST90200341	GCST90199655	19:8013648-8513648	0.0746918362691511	0.0646996458817055	0.248319969142808
MR-PCA	sulfate*	HMDB01448	methionine	HMDB0000696	GCST90199896	bioa_013	7:122557611-123057611	-0.180100057921563	0.0915665284887502	0.0491974442674415
MR-PCA	n-stearoyl-sphingosine (d18:1/18:0)*	HMDB0004950	hippurate	HMDB0000714	GCST90200341	GCST90199624	10:64645010-65401382	-0.213596017798339	0.133468538237231	0.109521554215249
MR-PCA	n-stearoyl-sphingosine (d18:1/18:0)*	HMDB0004950	hippurate	HMDB0000714	GCST90200341	GCST90199624	14:63982220-64482220	-0.277840319767472	0.137207512366708	0.0428710260205542
MR-PCA	n-stearoyl-sphingosine (d18:1/18:0)*	HMDB0004950	hippurate	HMDB0000714	GCST90200341	GCST90199624	18:55052269-55552269	-0.0895754566972066	0.085998782520361	0.297601888838006
MR-PCA	n-stearoyl-sphingosine (d18:1/18:0)*	HMDB0004950	hippurate	HMDB0000714	GCST90200341	GCST90199624	19:8013648-8513648	-0.151006366309065	0.0646784772431294	0.019557865321618
MR-PCA	2-oxoarginine*	HMDB0004225	adenosine	HMDB0000050	GCST90199903	M00555	4:102938709-103438709	-0.0013131914755489	0.169180166837051	0.993806811389367
MR-PCA	2-oxoarginine*	HMDB0004225	adenosine	HMDB0000050	GCST90199903	M00555	6:160310824-160819068	-0.0240317642936535	0.0964903109937915	0.803315272369022
MR-PCA	n-stearoyl-sphingosine (d18:1/18:0)*	HMDB0004950	glucuronate	HMDB0000127	GCST90200341	GCST90199641	10:64645010-65401382	-0.20101557996665	0.13571365716833	0.138560135089126
MR-PCA	n-stearoyl-sphingosine (d18:1/18:0)*	HMDB0004950	glucuronate	HMDB0000127	GCST90200341	GCST90199641	14:63982220-64482220	0.279257660587934	0.139520303050695	0.0453325354154718
MR-PCA	n-stearoyl-sphingosine (d18:1/18:0)*	HMDB0004950	glucuronate	HMDB0000127	GCST90200341	GCST90199641	18:55052269-55552269	-0.0217359115232124	0.0874511010460697	0.803709416654067
MR-PCA	n-stearoyl-sphingosine (d18:1/18:0)*	HMDB0004950	glucuronate	HMDB0000127	GCST90200341	GCST90199641	19:8013648-8513648	0.02734929028543	0.0657713701746483	0.677539061978162
MR-PCA	n-stearoyl-sphingosine (d18:1/18:0)*	HMDB0004950	1,7-dimethylurate	HMDB0011103	GCST90200341	GCST90199756	10:64645010-65401382	0.0492477947464989	0.136050852686759	0.717366387906183
MR-PCA	n-stearoyl-sphingosine (d18:1/18:0)*	HMDB0004950	1,7-dimethylurate	HMDB0011103	GCST90200341	GCST90199756	14:63982220-64482220	-0.229608862084571	0.139855195575856	0.100639460860123
MR-PCA	n-stearoyl-sphingosine (d18:1/18:0)*	HMDB0004950	1,7-dimethylurate	HMDB0011103	GCST90200341	GCST90199756	18:55052269-55552269	0.0182164412335262	0.0876605570906465	0.83537998876216
MR-PCA	n-stearoyl-sphingosine (d18:1/18:0)*	HMDB0004950	1,7-dimethylurate	HMDB0011103	GCST90200341	GCST90199756	19:8013648-8513648	0.0400433371671352	0.0659308579730513	0.54361634248783
MR-PCA	n-stearoyl-sphingosine (d18:1/18:0)*	HMDB0004950	cystine	HMDB0000192	GCST90200341	GCST90200382	10:64645010-65401382	0.0355323907587901	0.134143389485922	0.791099093261511
MR-PCA	n-stearoyl-sphingosine (d18:1/18:0)*	HMDB0004950	cystine	HMDB0000192	GCST90200341	GCST90200382	14:63982220-64482220	0.117926230107012	0.137917801376798	0.392525017279194
MR-PCA	n-stearoyl-sphingosine (d18:1/18:0)*	HMDB0004950	cystine	HMDB0000192	GCST90200341	GCST90200382	18:55052269-55552269	0.0298558185298523	0.0864317355330749	0.729773699982096
MR-PCA	n-stearoyl-sphingosine (d18:1/18:0)*	HMDB0004950	cystine	HMDB0000192	GCST90200341	GCST90200382	19:8013648-8513648	0.0979845469815962	0.0650064583829013	0.131732546904446
MR-PCA	n-stearoyl-sphingosine (d18:1/18:0)*	HMDB0004950	allantoin	HMDB0000462	GCST90200341	GCST90200286	10:64645010-65401382	-0.245848441156947	0.133530419882208	0.0656007776397919
MR-PCA	n-stearoyl-sphingosine (d18:1/18:0)*	HMDB0004950	allantoin	HMDB0000462	GCST90200341	GCST90200286	14:63982220-64482220	-0.102559602766071	0.137281036590873	0.455016652781334
MR-PCA	n-stearoyl-sphingosine (d18:1/18:0)*	HMDB0004950	allantoin	HMDB0000462	GCST90200341	GCST90200286	18:55052269-55552269	0.0390624294829661	0.086044076937635	0.649842055517803
MR-PCA	n-stearoyl-sphingosine (d18:1/18:0)*	HMDB0004950	allantoin	HMDB0000462	GCST90200341	GCST90200286	19:8013648-8513648	-0.0400897539027181	0.064711920874342	0.535579705493251
MR-PCA	n-stearoyl-sphingosine (d18:1/18:0)*	HMDB0004950	lactate	HMDB0000190	GCST90200341	GCST90200408	10:64645010-65401382	0.199478534027058	0.133803810437526	0.136006527138921
MR-PCA	n-stearoyl-sphingosine (d18:1/18:0)*	HMDB0004950	lactate	HMDB0000190	GCST90200341	GCST90200408	14:63982220-64482220	0.0338748781138323	0.137580566096038	0.805513109439003
MR-PCA	n-stearoyl-sphingosine (d18:1/18:0)*	HMDB0004950	lactate	HMDB0000190	GCST90200341	GCST90200408	18:55052269-55552269	0.0261532050121618	0.086225032293582	0.761651059027902
MR-PCA	n-stearoyl-sphingosine (d18:1/18:0)*	HMDB0004950	lactate	HMDB0000190	GCST90200341	GCST90200408	19:8013648-8513648	0.0800002146561597	0.0648470400620877	0.217323788914664
MR-PCA	n-stearoyl-sphingosine (d18:1/18:0)*	HMDB0004950	inosine	HMDB0000195	GCST90200341	GCST90200394	10:64645010-65401382	0.079144145852159	0.17258405673906	0.646533516284204
MR-PCA	n-stearoyl-sphingosine (d18:1/18:0)*	HMDB0004950	inosine	HMDB0000195	GCST90200341	GCST90200394	14:63982220-64482220	-0.106065177408012	0.177434780949335	0.549993454323569
MR-PCA	n-stearoyl-sphingosine (d18:1/18:0)*	HMDB0004950	inosine	HMDB0000195	GCST90200341	GCST90200394	18:55052269-55552269	0.155599726443935	0.111202464300496	0.161738894884713
MR-PCA	n-stearoyl-sphingosine (d18:1/18:0)*	HMDB0004950	inosine	HMDB0000195	GCST90200341	GCST90200394	19:8013648-8513648	0.139357422888712	0.0839807916639957	0.0970359423656724
MR-PCA	n-stearoyl-sphingosine (d18:1/18:0)*	HMDB0004950	3-methyl-2-oxobutyrate	HMDB0000019	GCST90200341	GCST90199677	10:64645010-65401382	0.280035518281636	0.13351316733837	0.0359548681409398
MR-PCA	n-stearoyl-sphingosine (d18:1/18:0)*	HMDB0004950	3-methyl-2-oxobutyrate	HMDB0000019	GCST90200341	GCST90199677	14:63982220-64482220	-0.226164327368109	0.137270504878856	0.0994386046852311
MR-PCA	n-stearoyl-sphingosine (d18:1/18:0)*	HMDB0004950	3-methyl-2-oxobutyrate	HMDB0000019	GCST90200341	GCST90199677	18:55052269-55552269	0.25836997345207	0.0860288811357855	0.0026707478948057
MR-PCA	n-stearoyl-sphingosine (d18:1/18:0)*	HMDB0004950	3-methyl-2-oxobutyrate	HMDB0000019	GCST90200341	GCST90199677	19:8013648-8513648	0.0736605647769645	0.0647040105968252	0.254943695096308
MR-PCA	n-stearoyl-sphingosine (d18:1/18:0)*	HMDB0004950	2-hydroxyphenylacetate	HMDB0000669	GCST90200341	GCST90200369	10:64645010-65401382	-0.0881391191546654	0.139465667094344	0.527401788111933
MR-PCA	n-stearoyl-sphingosine (d18:1/18:0)*	HMDB0004950	2-hydroxyphenylacetate	HMDB0000669	GCST90200341	GCST90200369	14:63982220-64482220	-0.0479894016216128	0.143398643062491	0.737883621229498
MR-PCA	n-stearoyl-sphingosine (d18:1/18:0)*	HMDB0004950	2-hydroxyphenylacetate	HMDB0000669	GCST90200341	GCST90200369	18:55052269-55552269	-0.0622995691213017	0.0898669506286582	0.48815752340525
MR-PCA	n-stearoyl-sphingosine (d18:1/18:0)*	HMDB0004950	2-hydroxyphenylacetate	HMDB0000669	GCST90200341	GCST90200369	19:8013648-8513648	-0.0759374091625107	0.0675917462277534	0.261237243870363
MR-PCA	n-stearoyl-sphingosine (d18:1/18:0)*	HMDB0004950	glutamate	HMDB0000148	GCST90200341	GCST90200412	10:64645010-65401382	0.379066793895401	0.133241048892411	0.0044415598676519
MR-PCA	n-stearoyl-sphingosine (d18:1/18:0)*	HMDB0004950	glutamate	HMDB0000148	GCST90200341	GCST90200412	14:63982220-64482220	0.0776860508298799	0.136995275488539	0.570665930039076
MR-PCA	n-stearoyl-sphingosine (d18:1/18:0)*	HMDB0004950	glutamate	HMDB0000148	GCST90200341	GCST90200412	18:55052269-55552269	0.141997953740643	0.0858622266511649	0.0981705153454943
MR-PCA	n-stearoyl-sphingosine (d18:1/18:0)*	HMDB0004950	glutamate	HMDB0000148	GCST90200341	GCST90200412	19:8013648-8513648	0.170881593786345	0.0645734408485295	0.0081374267573999
MR-PCA	n-stearoyl-sphingosine (d18:1/18:0)*	HMDB0004950	n-acetylaspartate (naa)	HMDB0000812	GCST90200341	GCST90199665	10:64645010-65401382	-0.345959538254148	0.134376123746664	0.0100367363399794
MR-PCA	n-stearoyl-sphingosine (d18:1/18:0)*	HMDB0004950	n-acetylaspartate (naa)	HMDB0000812	GCST90200341	GCST90199665	14:63982220-64482220	-0.130985721200395	0.138152887722656	0.343067611260362
MR-PCA	n-stearoyl-sphingosine (d18:1/18:0)*	HMDB0004950	n-acetylaspartate (naa)	HMDB0000812	GCST90200341	GCST90199665	18:55052269-55552269	-0.086143229538602	0.0865863994199613	0.319793774559926
MR-PCA	n-stearoyl-sphingosine (d18:1/18:0)*	HMDB0004950	n-acetylaspartate (naa)	HMDB0000812	GCST90200341	GCST90199665	19:8013648-8513648	0.0793957634436658	0.0651236132340388	0.222785456818988
MR-PCA	n-stearoyl-sphingosine (d18:1/18:0)*	HMDB0004950	isoleucine	HMDB0000172	GCST90200341	GCST90200399	10:64645010-65401382	0.225432729462349	0.133504776723552	0.0913010470113471
MR-PCA	n-stearoyl-sphingosine (d18:1/18:0)*	HMDB0004950	isoleucine	HMDB0000172	GCST90200341	GCST90200399	14:63982220-64482220	0.0891457851645602	0.137262439252765	0.516044287676194
MR-PCA	n-stearoyl-sphingosine (d18:1/18:0)*	HMDB0004950	isoleucine	HMDB0000172	GCST90200341	GCST90200399	18:55052269-55552269	0.0181097819135621	0.0860253377791977	0.833264312945601
MR-PCA	n-stearoyl-sphingosine (d18:1/18:0)*	HMDB0004950	isoleucine	HMDB0000172	GCST90200341	GCST90200399	19:8013648-8513648	0.0558400663959619	0.0646997094999748	0.388101631352988
MR-PCA	n-stearoyl-sphingosine (d18:1/18:0)*	HMDB0004950	4-hydroxy-2-oxoglutaric acid	HMDB0002070	GCST90200341	GCST90199897	10:64645010-65401382	-0.152134163828858	0.136310684032348	0.264386210534841
MR-PCA	n-stearoyl-sphingosine (d18:1/18:0)*	HMDB0004950	4-hydroxy-2-oxoglutaric acid	HMDB0002070	GCST90200341	GCST90199897	14:63982220-64482220	0.1046574744136	0.140139826305928	0.455179763080559
MR-PCA	n-stearoyl-sphingosine (d18:1/18:0)*	HMDB0004950	4-hydroxy-2-oxoglutaric acid	HMDB0002070	GCST90200341	GCST90199897	18:55052269-55552269	-0.0337738499421679	0.0878263044896917	0.70056878130651
MR-PCA	n-stearoyl-sphingosine (d18:1/18:0)*	HMDB0004950	4-hydroxy-2-oxoglutaric acid	HMDB0002070	GCST90200341	GCST90199897	19:8013648-8513648	0.109023461696999	0.0660567346355203	0.0988505480914578
MR-PCA	n-stearoyl-sphingosine (d18:1/18:0)*	HMDB0004950	1-stearoyl-2-oleoyl-gps (18:0/18:1)	HMDB0010163	GCST90200341	GCST90199652	10:64645010-65401382	0.0764187178619334	0.135161483613492	0.571809698888915
MR-PCA	n-stearoyl-sphingosine (d18:1/18:0)*	HMDB0004950	1-stearoyl-2-oleoyl-gps (18:0/18:1)	HMDB0010163	GCST90200341	GCST90199652	14:63982220-64482220	0.150212545094451	0.138950372831883	0.279674090104425
MR-PCA	n-stearoyl-sphingosine (d18:1/18:0)*	HMDB0004950	1-stearoyl-2-oleoyl-gps (18:0/18:1)	HMDB0010163	GCST90200341	GCST90199652	18:55052269-55552269	-0.0799457030386452	0.0870852300508181	0.358610077649643
MR-PCA	n-stearoyl-sphingosine (d18:1/18:0)*	HMDB0004950	1-stearoyl-2-oleoyl-gps (18:0/18:1)	HMDB0010163	GCST90200341	GCST90199652	19:8013648-8513648	-0.0269148946899182	0.0654971607914947	0.68112222469011
MR-PCA	n-stearoyl-sphingosine (d18:1/18:0)*	HMDB0004950	trans-urocanate	HMDB0000301	GCST90200341	GCST90200416	10:64645010-65401382	0.0159719968691154	0.133980539918218	0.905107939422209
MR-PCA	n-stearoyl-sphingosine (d18:1/18:0)*	HMDB0004950	trans-urocanate	HMDB0000301	GCST90200341	GCST90200416	14:63982220-64482220	0.0785887221396167	0.137734972728915	0.568284864306582
MR-PCA	n-stearoyl-sphingosine (d18:1/18:0)*	HMDB0004950	trans-urocanate	HMDB0000301	GCST90200341	GCST90200416	18:55052269-55552269	-0.037629177643491	0.0863246388270696	0.662907036094154
MR-PCA	n-stearoyl-sphingosine (d18:1/18:0)*	HMDB0004950	trans-urocanate	HMDB0000301	GCST90200341	GCST90200416	19:8013648-8513648	-0.041133746042994	0.0649240782311543	0.526363517486036
MR-PCA	n-stearoyl-sphingosine (d18:1/18:0)*	HMDB0004950	orotidine	HMDB0000788	GCST90200341	GCST90200681	10:64645010-65401382	-0.0434911684827684	0.135468196652764	0.748177512804571
MR-PCA	n-stearoyl-sphingosine (d18:1/18:0)*	HMDB0004950	orotidine	HMDB0000788	GCST90200341	GCST90200681	14:63982220-64482220	-0.0299311060950046	0.139284420051644	0.829851530659119
MR-PCA	n-stearoyl-sphingosine (d18:1/18:0)*	HMDB0004950	orotidine	HMDB0000788	GCST90200341	GCST90200681	18:55052269-55552269	0.0297920930185775	0.0872937466559408	0.732888636428528
MR-PCA	n-stearoyl-sphingosine (d18:1/18:0)*	HMDB0004950	orotidine	HMDB0000788	GCST90200341	GCST90200681	19:8013648-8513648	-0.0205459929504241	0.0656519172209767	0.754316040486133
MR-PCA	n-stearoyl-sphingosine (d18:1/18:0)*	HMDB0004950	retinol (vitamin a)	HMDB0000305	GCST90200341	GCST90200405	10:64645010-65401382	0.365768745197736	0.13356236034657	0.0061708607439323
MR-PCA	n-stearoyl-sphingosine (d18:1/18:0)*	HMDB0004950	retinol (vitamin a)	HMDB0000305	GCST90200341	GCST90200405	14:63982220-64482220	-0.102716923883511	0.137331276026267	0.454490334652487
MR-PCA	n-stearoyl-sphingosine (d18:1/18:0)*	HMDB0004950	retinol (vitamin a)	HMDB0000305	GCST90200341	GCST90200405	18:55052269-55552269	0.175293468095134	0.0860655318219923	0.0416756881291625
MR-PCA	n-stearoyl-sphingosine (d18:1/18:0)*	HMDB0004950	retinol (vitamin a)	HMDB0000305	GCST90200341	GCST90200405	19:8013648-8513648	0.237297570270715	0.0647277933599602	0.0002462924188922
MR-PCA	n-stearoyl-sphingosine (d18:1/18:0)*	HMDB0004950	asparagine	HMDB0000168	GCST90200341	GCST90200452	10:64645010-65401382	-0.103992572675772	0.133591502273606	0.436311413850243
MR-PCA	n-stearoyl-sphingosine (d18:1/18:0)*	HMDB0004950	asparagine	HMDB0000168	GCST90200341	GCST90200452	14:63982220-64482220	-0.147280004970995	0.137329855177386	0.283515993082276
MR-PCA	n-stearoyl-sphingosine (d18:1/18:0)*	HMDB0004950	asparagine	HMDB0000168	GCST90200341	GCST90200452	18:55052269-55552269	-0.143715761117827	0.0860782398592136	0.0949996071889084
MR-PCA	n-stearoyl-sphingosine (d18:1/18:0)*	HMDB0004950	asparagine	HMDB0000168	GCST90200341	GCST90200452	19:8013648-8513648	-0.0339856618597191	0.0647396935019312	0.599611938989006
MR-PCA	beta-alanine	HMDB0000056	glycerol 3-phosphate	HMDB0000126	GCST90200361	GCST90199638	3:30500404-31000404	0.0205857257951817	0.0735175629715251	0.779469071094314
MR-PCA	beta-alanine	HMDB0000056	choline phosphate	HMDB0001565	GCST90200361	GCST90200363	3:30500404-31000404	0.0047746171103211	0.0733212103762416	0.948079109259471
MR-PCA	beta-alanine	HMDB0000056	kynurenine	HMDB0000684	GCST90200361	GCST90199636	3:30500404-31000404	0.069850529968547	0.0733244573194599	0.340781358246742
MR-PCA	beta-alanine	HMDB0000056	guanidinoacetate	HMDB0000128	GCST90200361	GCST90200384	3:30500404-31000404	-0.0804404166881501	0.0733521611775793	0.272801759622114
MR-PCA	beta-alanine	HMDB0000056	arginine	HMDB0000517	GCST90200361	GCST90200372	3:30500404-31000404	0.0425471423117906	0.0733573748013167	0.56191585949701
MR-PCA	beta-alanine	HMDB0000056	cortisone	HMDB0002802	GCST90200361	GCST90200360	3:30500404-31000404	-0.245544298204	0.0737156612621295	0.000865454386003
MR-PCA	beta-alanine	HMDB0000056	lactate	HMDB0000190	GCST90200361	GCST90200408	3:30500404-31000404	0.143332357181084	0.0734386257707527	0.0509702881154805
MR-PCA	beta-alanine	HMDB0000056	threonine	HMDB0000167	GCST90200361	GCST90200432	3:30500404-31000404	0.0134173173639726	0.073321895662882	0.854804327459358
MR-PCA	beta-alanine	HMDB0000056	asparagine	HMDB0000168	GCST90200361	bioa_003	3:30500404-31000404	-0.0043927523263206	0.0407246650846027	0.91410304737486
MR-PCA	choline phosphate	HMDB0001565	phosphate	HMDB0001429	GCST90200363	M11438	1:21573292-22142120	0.127580284076109	0.071451131201381	0.0741705232378362
MR-PCA	choline phosphate	HMDB0001565	phosphate	HMDB0001429	GCST90200363	M11438	22:24245541-24745541	0.0600484601472806	0.158094957835738	0.70407512241431
MR-PCA	choline phosphate	HMDB0001565	caffeine	HMDB0001847	GCST90200363	M00569	1:21573292-22142120	0.0993458500766691	0.0717784845808116	0.166339568665863
MR-PCA	choline phosphate	HMDB0001565	caffeine	HMDB0001847	GCST90200363	M00569	22:24245541-24745541	-0.114915428565898	0.158815887591153	0.469325833006069
MR-PCA	choline phosphate	HMDB0001565	aspartate	HMDB0000191	GCST90200363	M15996	1:21573292-22142120	0.0259358314389118	0.0717352024346202	0.717688657486708
MR-PCA	choline phosphate	HMDB0001565	aspartate	HMDB0000191	GCST90200363	M15996	22:24245541-24745541	-0.0874520074453106	0.15874389070369	0.581702235869763
MR-PCA	choline phosphate	HMDB0001565	3-methyl-2-oxobutyrate	HMDB0000019	GCST90200363	M21047	1:21573292-22142120	0.0053704821538932	0.0721322688297141	0.940649735549097
MR-PCA	choline phosphate	HMDB0001565	3-methyl-2-oxobutyrate	HMDB0000019	GCST90200363	M21047	22:24245541-24745541	0.0284398610094141	0.15960414450094	0.858573770267923
MR-PCA	choline phosphate	HMDB0001565	kynurenate	HMDB0000715	GCST90200363	GCST90200454	1:21573292-22142120	-0.0677476068578151	0.0612536302463067	0.268718804535478
MR-PCA	choline phosphate	HMDB0001565	kynurenate	HMDB0000715	GCST90200363	GCST90200454	22:24245541-24745541	-0.0196221321598669	0.125193082138227	0.875453737019507
MR-PCA	choline phosphate	HMDB0001565	taurochenodeoxycholate	HMDB0000951	GCST90200363	GCST90200337	1:21573292-22142120	0.0697355778385719	0.0619837591177341	0.260562722576591
MR-PCA	choline phosphate	HMDB0001565	taurochenodeoxycholate	HMDB0000951	GCST90200363	GCST90200337	22:24245541-24745541	-0.0454699493954447	0.126692360462851	0.719669538092024
MR-PCA	choline phosphate	HMDB0001565	histidine	HMDB0000177	GCST90200363	GCST90200377	1:21573292-22142120	0.0514576561824005	0.0613236821550375	0.401404462619396
MR-PCA	choline phosphate	HMDB0001565	histidine	HMDB0000177	GCST90200363	GCST90200377	22:24245541-24745541	0.301899275750234	0.125315132947288	0.0159910102084004
MR-PCA	choline phosphate	HMDB0001565	glycerol	HMDB0000131	GCST90200363	M15122	1:21573292-22142120	0.0008297246739019	0.0714001088147013	0.990728170893832
MR-PCA	choline phosphate	HMDB0001565	glycerol	HMDB0000131	GCST90200363	M15122	22:24245541-24745541	-0.262490275774772	0.157967694119981	0.0965788356551775
MR-PCA	choline phosphate	HMDB0001565	taurochenodeoxycholate	HMDB0000951	GCST90200363	M18494	1:21573292-22142120	0.113086041602692	0.0840303151242453	0.178374536424356
MR-PCA	choline phosphate	HMDB0001565	taurochenodeoxycholate	HMDB0000951	GCST90200363	M18494	22:24245541-24745541	-0.159032333130105	0.184737434697282	0.38931734569617
MR-PCA	cysteinylglycine	HMDB0000078	urea	HMDB0000294	GCST90200364	M01670	16:15885043-16385043	0.0755264710887021	0.118408694538894	0.52357415813068
MR-PCA	cysteinylglycine	HMDB0000078	urea	HMDB0000294	GCST90200364	M01670	16:89076223-90262231	0.0209071375232742	0.068332148158613	0.75963250007346
MR-PCA	cysteinylglycine	HMDB0000078	methionine	HMDB0000696	GCST90200364	M01302	16:15885043-16385043	-0.015581389263123	0.118411299017599	0.895310957519038
MR-PCA	cysteinylglycine	HMDB0000078	methionine	HMDB0000696	GCST90200364	M01302	16:89076223-90262231	-0.0023221081571723	0.0683402446289948	0.972894188489081
MR-PCA	choline phosphate	HMDB0001565	beta-alanine	HMDB0000056	GCST90200363	GCST90200361	1:21573292-22142120	0.0270974751918825	0.0617308642767577	0.660689404887606
MR-PCA	choline phosphate	HMDB0001565	beta-alanine	HMDB0000056	GCST90200363	GCST90200361	22:24245541-24745541	-0.0563421034154406	0.126172589795666	0.655201529392386
MR-PCA	cysteinylglycine	HMDB0000078	paraxanthine	HMDB0001860	GCST90200364	M18254	16:15885043-16385043	-0.0851140382945257	0.120690094587394	0.480668337025448
MR-PCA	cysteinylglycine	HMDB0000078	paraxanthine	HMDB0001860	GCST90200364	M18254	16:89076223-90262231	0.0557422010214193	0.0696541201411376	0.423553563173969
MR-PCA	cysteinylglycine	HMDB0000078	glycerol	HMDB0000131	GCST90200364	M15122	16:15885043-16385043	-0.132963904628101	0.11836982813048	0.261313415531866
MR-PCA	cysteinylglycine	HMDB0000078	glycerol	HMDB0000131	GCST90200364	M15122	16:89076223-90262231	-0.0172534325330261	0.0683195760192318	0.800623623256128
MR-PCA	choline phosphate	HMDB0001565	uridine	HMDB0000296	GCST90200363	GCST90200407	1:21573292-22142120	-0.0220553869248576	0.0612113358756886	0.718611284706522
MR-PCA	choline phosphate	HMDB0001565	uridine	HMDB0000296	GCST90200363	GCST90200407	22:24245541-24745541	0.23562520005341	0.125106861706613	0.0596473312898978
MR-PCA	cysteinylglycine	HMDB0000078	7-methylxanthine	HMDB0001991	GCST90200364	M34390	16:15885043-16385043	-0.183823948696369	0.136090671785099	0.176776768701988
MR-PCA	cysteinylglycine	HMDB0000078	7-methylxanthine	HMDB0001991	GCST90200364	M34390	16:89076223-90262231	-0.0184532087583248	0.078542845939659	0.814251819057143
MR-PCA	cysteinylglycine	HMDB0000078	myo-inositol	HMDB0000211	GCST90200364	GCST90200401	16:15885043-16385043	-0.0262882471639661	0.091527478141529	0.773946174735628
MR-PCA	cysteinylglycine	HMDB0000078	myo-inositol	HMDB0000211	GCST90200364	GCST90200401	16:89076223-90262231	-0.070433849436627	0.0649198213743038	0.277950014929447
MR-PCA	cysteinylglycine	HMDB0000078	myo-inositol	HMDB0000211	GCST90200364	GCST90200401	19:52317323-52817323	-0.117871566938126	0.105693699665079	0.264756809367575
MR-PCA	cysteinylglycine	HMDB0000078	uridine	HMDB0000296	GCST90200364	M00606	16:15885043-16385043	0.239793432569992	0.11835408837457	0.04275781552363
MR-PCA	cysteinylglycine	HMDB0000078	uridine	HMDB0000296	GCST90200364	M00606	16:89076223-90262231	-0.023118560252655	0.068306431014501	0.735021357214414
MR-PCA	cysteinylglycine	HMDB0000078	hippurate	HMDB0000714	GCST90200364	GCST90199624	16:15885043-16385043	0.0823942409427437	0.0911580874367297	0.36606910622534
MR-PCA	cysteinylglycine	HMDB0000078	hippurate	HMDB0000714	GCST90200364	GCST90199624	16:89076223-90262231	-0.0005918242865061	0.064657179833648	0.992696853335678
MR-PCA	cysteinylglycine	HMDB0000078	hippurate	HMDB0000714	GCST90200364	GCST90199624	19:52317323-52817323	0.219384894316569	0.105262087355259	0.0371440071005169
MR-PCA	choline phosphate	HMDB0001565	isoleucine	HMDB0000172	GCST90200363	GCST90200399	1:21573292-22142120	0.0064853260403612	0.0612015501495728	0.915608776361299
MR-PCA	choline phosphate	HMDB0001565	isoleucine	HMDB0000172	GCST90200363	GCST90200399	22:24245541-24745541	0.202663606055888	0.125081112479618	0.10517698212261
MR-PCA	choline phosphate	HMDB0001565	aspartate	HMDB0000191	GCST90200363	GCST90200370	1:21573292-22142120	-0.0700942308864234	0.0612096889710181	0.252147327036312
MR-PCA	choline phosphate	HMDB0001565	aspartate	HMDB0000191	GCST90200363	GCST90200370	22:24245541-24745541	0.175997790766622	0.12510617488752	0.159490439270743
MR-PCA	cysteinylglycine	HMDB0000078	serine	HMDB0000187	GCST90200364	GCST90200415	16:15885043-16385043	-0.0821500700363644	0.0910977976358583	0.367174340468857
MR-PCA	cysteinylglycine	HMDB0000078	serine	HMDB0000187	GCST90200364	GCST90200415	16:89076223-90262231	0.036755556632704	0.0646132409978687	0.56945463614991
MR-PCA	cysteinylglycine	HMDB0000078	serine	HMDB0000187	GCST90200364	GCST90200415	19:52317323-52817323	0.0421109488983251	0.105193984870066	0.688922989109708
MR-PCA	choline phosphate	HMDB0001565	alanine	HMDB0000161	GCST90200363	bioa_001	1:21573292-22142120	-0.0102845525206296	0.020906723439389	0.622771938464527
MR-PCA	choline phosphate	HMDB0001565	alanine	HMDB0000161	GCST90200363	bioa_001	22:24245541-24745541	-0.0064863727411568	0.0455830681934225	0.886844742257187
MR-PCA	cysteinylglycine	HMDB0000078	n1-methyl-2-pyridone-5-carboxamide	HMDB0004193	GCST90200364	GCST90199778	16:15885043-16385043	-0.0038704837330608	0.0916196681855001	0.966303295337156
MR-PCA	cysteinylglycine	HMDB0000078	n1-methyl-2-pyridone-5-carboxamide	HMDB0004193	GCST90200364	GCST90199778	16:89076223-90262231	-0.0257574431571101	0.0649840378630757	0.691835271497717
MR-PCA	cysteinylglycine	HMDB0000078	n1-methyl-2-pyridone-5-carboxamide	HMDB0004193	GCST90200364	GCST90199778	19:52317323-52817323	0.121529315378809	0.105802308014368	0.250702302632863
MR-PCA	choline phosphate	HMDB0001565	mannose	HMDB0000169	GCST90200363	GCST90200435	1:21573292-22142120	-0.03370668954202	0.0613625670155447	0.582796998976008
MR-PCA	choline phosphate	HMDB0001565	mannose	HMDB0000169	GCST90200363	GCST90200435	22:24245541-24745541	-0.191086601153509	0.125421541464334	0.127619942391929
MR-PCA	choline phosphate	HMDB0001565	threonine	HMDB0000167	GCST90200363	bioa_019	1:21573292-22142120	-0.0741115655393474	0.035781658970405	0.0383385602776372
MR-PCA	choline phosphate	HMDB0001565	threonine	HMDB0000167	GCST90200363	bioa_019	22:24245541-24745541	0.0453263531845475	0.0791678398442791	0.566959632595849
MR-PCA	choline phosphate	HMDB0001565	alpha-ketobutyrate	HMDB0000005	GCST90200363	GCST90200438	1:21573292-22142120	-0.0005647719186778	0.0614385768013291	0.992665578021939
MR-PCA	choline phosphate	HMDB0001565	alpha-ketobutyrate	HMDB0000005	GCST90200363	GCST90200438	22:24245541-24745541	0.0619355602758492	0.125578278889033	0.621869291164128
MR-PCA	choline phosphate	HMDB0001565	phosphate	HMDB0001429	GCST90200363	GCST90200393	1:21573292-22142120	0.439403724831123	0.0611955216562678	6.95459735907495e-13
MR-PCA	choline phosphate	HMDB0001565	phosphate	HMDB0001429	GCST90200363	GCST90200393	22:24245541-24745541	0.370607194301323	0.125137257037671	0.0030603958203972
MR-PCA	cysteinylglycine	HMDB0000078	pyruvate	HMDB0000243	GCST90200364	M00599	16:15885043-16385043	0.0449487828908165	0.119314850650666	0.706378631269044
MR-PCA	cysteinylglycine	HMDB0000078	pyruvate	HMDB0000243	GCST90200364	M00599	16:89076223-90262231	-0.0093306001230385	0.0688607864724977	0.892216982672124
MR-PCA	cysteinylglycine	HMDB0000078	creatine	HMDB0000064	GCST90200364	M27718	16:15885043-16385043	0.0344921161735169	0.118207770778613	0.770445440259783
MR-PCA	cysteinylglycine	HMDB0000078	creatine	HMDB0000064	GCST90200364	M27718	16:89076223-90262231	-0.0264307247638999	0.0682127663212201	0.698404772393406
MR-PCA	cysteinylglycine	HMDB0000078	glucose	HMDB0000122	GCST90200364	M20489	16:15885043-16385043	0.0915325889490289	0.118590077271779	0.440209079015952
MR-PCA	cysteinylglycine	HMDB0000078	glucose	HMDB0000122	GCST90200364	M20489	16:89076223-90262231	0.0006898831234088	0.068445773435625	0.991958045832395
MR-PCA	cysteinylglycine	HMDB0000078	glycine	HMDB0000123	GCST90200364	bioa_008	16:15885043-16385043	-0.0458644157763684	0.0361655983480882	0.204734395647854
MR-PCA	cysteinylglycine	HMDB0000078	glycine	HMDB0000123	GCST90200364	bioa_008	16:89076223-90262231	-0.0512402779876332	0.0207930305448118	0.0137280918284053
MR-PCA	cysteinylglycine	HMDB0000078	hydroxy-n6,n6,n6-trimethyllysine*	HMDB01422	GCST90200364	GCST90200240	16:15885043-16385043	0.132432526265622	0.0915436284862984	0.14799210938637
MR-PCA	cysteinylglycine	HMDB0000078	hydroxy-n6,n6,n6-trimethyllysine*	HMDB01422	GCST90200364	GCST90200240	16:89076223-90262231	-0.0791664770583879	0.0649317683909171	0.222758561765773
MR-PCA	cysteinylglycine	HMDB0000078	hydroxy-n6,n6,n6-trimethyllysine*	HMDB01422	GCST90200364	GCST90200240	19:52317323-52817323	0.149183015644345	0.105719372171447	0.158208410559568
MR-PCA	cysteinylglycine	HMDB0000078	arginine	HMDB0000517	GCST90200364	GCST90200372	16:15885043-16385043	0.121662673674024	0.0912845135268113	0.182602213836444
MR-PCA	cysteinylglycine	HMDB0000078	arginine	HMDB0000517	GCST90200364	GCST90200372	16:89076223-90262231	-0.0141550797409765	0.0647401893410891	0.826927064660671
MR-PCA	cysteinylglycine	HMDB0000078	arginine	HMDB0000517	GCST90200364	GCST90200372	19:52317323-52817323	0.183138592293385	0.10540875485631	0.0823142124169062
MR-PCA	cysteinylglycine	HMDB0000078	pyruvate	HMDB0000243	GCST90200364	GCST90200430	16:15885043-16385043	0.0401052655144336	0.0911585990632165	0.659973004533944
MR-PCA	cysteinylglycine	HMDB0000078	pyruvate	HMDB0000243	GCST90200364	GCST90200430	16:89076223-90262231	-0.0042141264395102	0.0646613591224715	0.948036853250504
MR-PCA	cysteinylglycine	HMDB0000078	pyruvate	HMDB0000243	GCST90200364	GCST90200430	19:52317323-52817323	0.0845406377683628	0.105272105502236	0.421935549985897
MR-PCA	cysteinylglycine	HMDB0000078	sphinganine-1-phosphate	HMDB0001383	GCST90200364	GCST90199845	16:15885043-16385043	0.0157180198102275	0.0919062894317596	0.864206275477752
MR-PCA	cysteinylglycine	HMDB0000078	sphinganine-1-phosphate	HMDB0001383	GCST90200364	GCST90199845	16:89076223-90262231	-0.0061100929419711	0.0651869956633459	0.925322226982358
MR-PCA	cysteinylglycine	HMDB0000078	sphinganine-1-phosphate	HMDB0001383	GCST90200364	GCST90199845	19:52317323-52817323	0.161941966845929	0.106128303917524	0.127032921532513
MR-PCA	cysteinylglycine	HMDB0000078	stearoyl sphingomyelin (d18:1/18:0)	HMDB0001348	GCST90200364	GCST90200335	16:15885043-16385043	0.0255680288967894	0.0911688765812926	0.779134658347749
MR-PCA	cysteinylglycine	HMDB0000078	stearoyl sphingomyelin (d18:1/18:0)	HMDB0001348	GCST90200364	GCST90200335	16:89076223-90262231	-0.0332192076032054	0.0646647344776249	0.60745165748961
MR-PCA	cysteinylglycine	HMDB0000078	stearoyl sphingomyelin (d18:1/18:0)	HMDB0001348	GCST90200364	GCST90200335	19:52317323-52817323	-0.019672735436053	0.105279405307371	0.851768720744431
MR-PCA	2-hydroxyphenylacetate	HMDB0000669	n1-methyl-2-pyridone-5-carboxamide	HMDB0004193	GCST90200369	GCST90199778	9:131329579-131829579	0.0163027586063955	0.0887498036155183	0.854253938833747
MR-PCA	2-hydroxyphenylacetate	HMDB0000669	n1-methyl-2-pyridone-5-carboxamide	HMDB0004193	GCST90200369	GCST90199778	12:122051275-122551275	-0.216976018791577	0.107994900020947	0.0445231276607119
MR-PCA	2-hydroxyphenylacetate	HMDB0000669	allantoin	HMDB0000462	GCST90200369	GCST90200286	9:131329579-131829579	0.0711612146527518	0.0883442959204606	0.420531961883002
MR-PCA	2-hydroxyphenylacetate	HMDB0000669	allantoin	HMDB0000462	GCST90200369	GCST90200286	12:122051275-122551275	0.135718000848105	0.107509963815116	0.206813511754828
MR-PCA	2-hydroxyphenylacetate	HMDB0000669	serine	HMDB0000187	GCST90200369	bioa_018	9:131329579-131829579	-0.0075181535160321	0.0485804204893756	0.877012999132142
MR-PCA	2-hydroxyphenylacetate	HMDB0000669	serine	HMDB0000187	GCST90200369	bioa_018	12:122051275-122551275	0.0169408670235437	0.0847959874149337	0.841649649195857
MR-PCA	2-hydroxyphenylacetate	HMDB0000669	s-1-pyrroline-5-carboxylate	HMDB0001301	GCST90200369	GCST90200381	9:131329579-131829579	-0.0408732049864638	0.0884514732811988	0.644011400383199
MR-PCA	2-hydroxyphenylacetate	HMDB0000669	s-1-pyrroline-5-carboxylate	HMDB0001301	GCST90200369	GCST90200381	12:122051275-122551275	0.0352800697669324	0.10763903548946	0.74309102951889
MR-PCA	aspartate	HMDB0000191	hippurate	HMDB0000714	GCST90200370	GCST90199624	3:56598999-57098999	-0.116749096313344	0.0808992898564503	0.148980706088049
MR-PCA	aspartate	HMDB0000191	hippurate	HMDB0000714	GCST90200370	GCST90199624	5:36388589-36888589	-0.199418247323487	0.0854104785254607	0.0195527317999741
MR-PCA	aspartate	HMDB0000191	threonine	HMDB0000167	GCST90200370	GCST90200432	3:56598999-57098999	0.0864456102554493	0.0809640775373466	0.2856543834064
MR-PCA	aspartate	HMDB0000191	threonine	HMDB0000167	GCST90200370	GCST90200432	5:36388589-36888589	0.0068143268097462	0.0854904623492971	0.936469003197438
MR-PCA	aspartate	HMDB0000191	tyrosine	HMDB0000158	GCST90200370	GCST90200427	3:56598999-57098999	0.0478010389660078	0.0809396515565419	0.554804356533929
MR-PCA	aspartate	HMDB0000191	tyrosine	HMDB0000158	GCST90200370	GCST90200427	5:36388589-36888589	0.0356638477221155	0.0854497691921488	0.676410554336898
MR-PCA	3-(4-hydroxyphenyl)lactate	HMDB0000755	3-methyl-2-oxobutyrate	HMDB0000019	GCST90200371	GCST90199677	6:111301079-111801079	0.176995560056606	0.129218452157248	0.170768373820898
MR-PCA	3-(4-hydroxyphenyl)lactate	HMDB0000755	3-methyl-2-oxobutyrate	HMDB0000019	GCST90200371	GCST90199677	17:79941425-80441425	0.0281600729834993	0.0927153865608669	0.761336652283949
MR-PCA	aspartate	HMDB0000191	spermidine	HMDB0001257	GCST90200370	bioa_033	3:56598999-57098999	0.19027735760234	0.0586688312575474	0.0011817679765512
MR-PCA	aspartate	HMDB0000191	spermidine	HMDB0001257	GCST90200370	bioa_033	5:36388589-36888589	0.0730409374711633	0.0661799066242308	0.269735265153317
MR-PCA	3-(4-hydroxyphenyl)lactate	HMDB0000755	oleate (18:1n9)	HMDB0000207	GCST90200371	M01359	6:111301079-111801079	0.0230250089973018	0.15423765330643	0.881330587856257
MR-PCA	3-(4-hydroxyphenyl)lactate	HMDB0000755	oleate (18:1n9)	HMDB0000207	GCST90200371	M01359	17:79941425-80441425	0.248130132684852	0.113029755081382	0.028144678120787
MR-PCA	3-(4-hydroxyphenyl)lactate	HMDB0000755	glycerol 3-phosphate	HMDB0000126	GCST90200371	M15365	6:111301079-111801079	0.165192928489511	0.154087901850276	0.28368885014579
MR-PCA	3-(4-hydroxyphenyl)lactate	HMDB0000755	glycerol 3-phosphate	HMDB0000126	GCST90200371	M15365	17:79941425-80441425	0.138692415073092	0.112947069392888	0.219468858550845
MR-PCA	3-(4-hydroxyphenyl)lactate	HMDB0000755	arginine	HMDB0000517	GCST90200371	bioa_002	6:111301079-111801079	-0.022999844091707	0.0753057312368435	0.760046618301925
MR-PCA	3-(4-hydroxyphenyl)lactate	HMDB0000755	arginine	HMDB0000517	GCST90200371	bioa_002	17:79941425-80441425	-0.14755640130155	0.0551848311865126	0.0074984198755784
MR-PCA	arginine	HMDB0000517	creatine	HMDB0000064	GCST90200372	M27718	4:77758299-78258299	-0.0512113478751026	0.165030091185725	0.756321263595271
MR-PCA	arginine	HMDB0000517	creatine	HMDB0000064	GCST90200372	M27718	6:131644358-132148208	0.406749802139852	0.136194508927534	0.0028215762694167
MR-PCA	arginine	HMDB0000517	creatine	HMDB0000064	GCST90200372	M27718	10:99896895-100396895	-0.0118755770960593	0.123811070131647	0.923586552556186
MR-PCA	3-(4-hydroxyphenyl)lactate	HMDB0000755	kynurenine	HMDB0000684	GCST90200371	bioa_027	6:111301079-111801079	0.333904428504844	0.0750750147471714	8.68307691479588e-06
MR-PCA	3-(4-hydroxyphenyl)lactate	HMDB0000755	kynurenine	HMDB0000684	GCST90200371	bioa_027	17:79941425-80441425	0.0477389847958744	0.0550338331941596	0.385696628858075
MR-PCA	arginine	HMDB0000517	histidine	HMDB0000177	GCST90200372	M00059	4:77758299-78258299	0.0883423686661299	0.165225447727876	0.592872717989643
MR-PCA	arginine	HMDB0000517	histidine	HMDB0000177	GCST90200372	M00059	6:131644358-132148208	0.0278088784270909	0.136423685758068	0.838476962138926
MR-PCA	arginine	HMDB0000517	histidine	HMDB0000177	GCST90200372	M00059	10:99896895-100396895	-0.123433732033729	0.123958703213953	0.319364363492244
MR-PCA	arginine	HMDB0000517	alanine	HMDB0000161	GCST90200372	M32339	4:77758299-78258299	-0.159708867262711	0.165349614418507	0.33410126003492
MR-PCA	arginine	HMDB0000517	alanine	HMDB0000161	GCST90200372	M32339	6:131644358-132148208	0.0304633618158249	0.136524699934864	0.823430878448472
MR-PCA	arginine	HMDB0000517	alanine	HMDB0000161	GCST90200372	M32339	10:99896895-100396895	0.0291987825077068	0.124055419599965	0.813922454463758
MR-PCA	3-(4-hydroxyphenyl)lactate	HMDB0000755	threonine	HMDB0000167	GCST90200371	bioa_019	6:111301079-111801079	0.0144938274002719	0.0771457797753251	0.850973990258936
MR-PCA	3-(4-hydroxyphenyl)lactate	HMDB0000755	threonine	HMDB0000167	GCST90200371	bioa_019	17:79941425-80441425	0.0908284392497265	0.0565396405292203	0.108173776548353
MR-PCA	gluconate	HMDB0000625	aspartate	HMDB0000191	GCST90200373	M15996	4:99521223-100894070	-0.0683510338373562	0.0857357581832283	0.425318039221243
MR-PCA	3-(4-hydroxyphenyl)lactate	HMDB0000755	1-methylnicotinamide	HMDB0000699	GCST90200371	GCST90200406	6:111301079-111801079	-0.123058161956692	0.129683943773045	0.342667286791217
MR-PCA	3-(4-hydroxyphenyl)lactate	HMDB0000755	1-methylnicotinamide	HMDB0000699	GCST90200371	GCST90200406	17:79941425-80441425	-0.033895167789266	0.0930541521333594	0.715669785453786
MR-PCA	3-(4-hydroxyphenyl)lactate	HMDB0000755	n-acetyl-aspartyl-glutamate (naag)	HMDB0001067	GCST90200371	GCST90200684	6:111301079-111801079	-0.0818292258329794	0.133745156903345	0.540650602584072
MR-PCA	3-(4-hydroxyphenyl)lactate	HMDB0000755	n-acetyl-aspartyl-glutamate (naag)	HMDB0001067	GCST90200371	GCST90200684	17:79941425-80441425	-0.189899983461745	0.0959457735897115	0.0477886740166944
MR-PCA	3-(4-hydroxyphenyl)lactate	HMDB0000755	uridine	HMDB0000296	GCST90200371	GCST90200407	6:111301079-111801079	-0.0268398093735831	0.129232603730958	0.835474108416881
MR-PCA	3-(4-hydroxyphenyl)lactate	HMDB0000755	uridine	HMDB0000296	GCST90200371	GCST90200407	17:79941425-80441425	-0.141512949495459	0.0927160665901253	0.126934048930235
MR-PCA	3-(4-hydroxyphenyl)lactate	HMDB0000755	tyrosine	HMDB0000158	GCST90200371	met-d-Tyr	6:111301079-111801079	1.17849340130976	0.0345876917379822	1.87691502125515e-254
MR-PCA	3-(4-hydroxyphenyl)lactate	HMDB0000755	tyrosine	HMDB0000158	GCST90200371	met-d-Tyr	17:79941425-80441425	-0.0335903612343534	0.0248607456378261	0.176650417925962
MR-PCA	3-(4-hydroxyphenyl)lactate	HMDB0000755	orotate	HMDB0000226	GCST90200371	GCST90200392	6:111301079-111801079	0.208016300765856	0.130209700217252	0.110143513651855
MR-PCA	3-(4-hydroxyphenyl)lactate	HMDB0000755	orotate	HMDB0000226	GCST90200371	GCST90200392	17:79941425-80441425	-0.0214232865968261	0.0934306868920885	0.818638830474279
MR-PCA	3-(4-hydroxyphenyl)lactate	HMDB0000755	tryptophan	HMDB0000929	GCST90200371	GCST90200441	6:111301079-111801079	1.06032878296841	0.129227423594046	2.3032707489655797e-16
MR-PCA	3-(4-hydroxyphenyl)lactate	HMDB0000755	tryptophan	HMDB0000929	GCST90200371	GCST90200441	17:79941425-80441425	0.0401206572593274	0.0928209396855159	0.665569070441022
MR-PCA	3-(4-hydroxyphenyl)lactate	HMDB0000755	biliverdin	HMDB0001008	GCST90200371	GCST90200706	6:111301079-111801079	0.144689341765669	0.129153230241668	0.262589313267487
MR-PCA	3-(4-hydroxyphenyl)lactate	HMDB0000755	biliverdin	HMDB0001008	GCST90200371	GCST90200706	17:79941425-80441425	0.0033806387296978	0.0926707308338327	0.970899535705542
MR-PCA	arginine	HMDB0000517	citrate	HMDB0000094	GCST90200372	GCST90200304	6:131644358-132148208	0.0463164958668902	0.0941400374116293	0.622722366354261
MR-PCA	arginine	HMDB0000517	citrate	HMDB0000094	GCST90200372	GCST90200304	10:99896895-100396895	-0.0890408003735844	0.115113128018648	0.43922243872174
MR-PCA	arginine	HMDB0000517	urate	HMDB0000289	GCST90200372	GCST90200307	6:131644358-132148208	-0.0627850292121709	0.094117623462142	0.504713943019989
MR-PCA	arginine	HMDB0000517	urate	HMDB0000289	GCST90200372	GCST90200307	10:99896895-100396895	0.0543834182031224	0.115085508005565	0.636535741166774
MR-PCA	arginine	HMDB0000517	taurocholate	HMDB0000036	GCST90200372	GCST90200333	6:131644358-132148208	0.0255930263045391	0.0972299697635739	0.79237979836714
MR-PCA	arginine	HMDB0000517	taurocholate	HMDB0000036	GCST90200372	GCST90200333	10:99896895-100396895	0.0379840331224518	0.118895563359934	0.749367155774731
MR-PCA	arginine	HMDB0000517	n-palmitoyl-sphingosine (d18:1/16:0)	HMDB0004949	GCST90200372	GCST90200336	6:131644358-132148208	-0.075909665759681	0.0940936881952428	0.419813086034267
MR-PCA	arginine	HMDB0000517	n-palmitoyl-sphingosine (d18:1/16:0)	HMDB0004949	GCST90200372	GCST90200336	10:99896895-100396895	0.0481191130847304	0.11507172962086	0.675825573426216
MR-PCA	arginine	HMDB0000517	alanine	HMDB0000161	GCST90200372	met-d-Ala	6:131644358-132148208	-0.0778756792194826	0.0252021469008096	0.0020012854605711
MR-PCA	arginine	HMDB0000517	alanine	HMDB0000161	GCST90200372	met-d-Ala	10:99896895-100396895	0.0464090124216245	0.0308340654173788	0.132292862132691
MR-PCA	arginine	HMDB0000517	3-methyl-2-oxovalerate	HMDB0000491	GCST90200372	GCST90199631	6:131644358-132148208	-0.132552678120948	0.0941477454690222	0.159154180366787
MR-PCA	arginine	HMDB0000517	3-methyl-2-oxovalerate	HMDB0000491	GCST90200372	GCST90199631	10:99896895-100396895	-0.0223488987656318	0.115132966837251	0.846086769047697
MR-PCA	3-(4-hydroxyphenyl)lactate	HMDB0000755	betaine	HMDB0000043	GCST90200371	GCST90200425	6:111301079-111801079	0.101406549838342	0.129394644949858	0.433216314072671
MR-PCA	3-(4-hydroxyphenyl)lactate	HMDB0000755	betaine	HMDB0000043	GCST90200371	GCST90200425	17:79941425-80441425	0.0372404640142786	0.0928374729078035	0.688319906219916
MR-PCA	3-(4-hydroxyphenyl)lactate	HMDB0000755	spermidine	HMDB0001257	GCST90200371	GCST90200423	6:111301079-111801079	0.283397609350943	0.13694377127705	0.0385043429248552
MR-PCA	3-(4-hydroxyphenyl)lactate	HMDB0000755	spermidine	HMDB0001257	GCST90200371	GCST90200423	17:79941425-80441425	-0.0208185646848045	0.0982647211304408	0.832214662781363
MR-PCA	3-(4-hydroxyphenyl)lactate	HMDB0000755	valine	HMDB0000883	GCST90200371	bioa_022	6:111301079-111801079	-0.118053437807764	0.0451975470844624	0.0090029140258297
MR-PCA	3-(4-hydroxyphenyl)lactate	HMDB0000755	valine	HMDB0000883	GCST90200371	bioa_022	17:79941425-80441425	-0.0930638003322232	0.0330260027904989	0.0048339650619093
MR-PCA	gluconate	HMDB0000625	n-acetylaspartate (naa)	HMDB0000812	GCST90200373	GCST90199665	4:99521223-100894070	0.0272687682751748	0.0549705908279717	0.619851348075287
MR-PCA	gluconate	HMDB0000625	n-palmitoyl-sphingosine (d18:1/16:0)	HMDB0004949	GCST90200373	GCST90200336	4:99521223-100894070	0.0379297274519016	0.0545765424555575	0.487066434797819
MR-PCA	gluconate	HMDB0000625	cholesterol	HMDB0000067	GCST90200373	GCST90200368	4:99521223-100894070	0.00299303083725	0.0546030394383183	0.956286357403774
MR-PCA	gluconate	HMDB0000625	sphinganine	HMDB0000269	GCST90200373	GCST90200374	4:99521223-100894070	0.0179979807997873	0.057568182227606	0.754555975780626
MR-PCA	gluconate	HMDB0000625	acetoacetate	HMDB0000060	GCST90200373	GCST90200318	4:99521223-100894070	-0.0127425260992287	0.059808293395356	0.83128314870808
MR-PCA	dehydroepiandrosterone sulfate (dhea-s)	HMDB0001032	beta-alanine	HMDB0000056	GCST90199673	GCST90200361	5:77737524-78237524	0.055754515099082	0.0907868671186925	0.539132508416062
MR-PCA	dehydroepiandrosterone sulfate (dhea-s)	HMDB0001032	beta-alanine	HMDB0000056	GCST90199673	GCST90200361	7:98825038-100067196	0.0799503271165703	0.0790283925955352	0.311697842114383
MR-PCA	dehydroepiandrosterone sulfate (dhea-s)	HMDB0001032	beta-alanine	HMDB0000056	GCST90199673	GCST90200361	13:22064146-22564146	0.150204720661574	0.0804321276923702	0.0618357479861216
MR-PCA	dehydroepiandrosterone sulfate (dhea-s)	HMDB0001032	beta-alanine	HMDB0000056	GCST90199673	GCST90200361	16:81331584-81831584	-0.104682488969624	0.0920766642651106	0.255577688471605
MR-PCA	dehydroepiandrosterone sulfate (dhea-s)	HMDB0001032	valine	HMDB0000883	GCST90199673	GCST90200442	5:77737524-78237524	0.138638256379339	0.0900501286751039	0.123665799333061
MR-PCA	dehydroepiandrosterone sulfate (dhea-s)	HMDB0001032	valine	HMDB0000883	GCST90199673	GCST90200442	7:98825038-100067196	0.0369686524550121	0.0783911887356998	0.637218083776814
MR-PCA	dehydroepiandrosterone sulfate (dhea-s)	HMDB0001032	valine	HMDB0000883	GCST90199673	GCST90200442	13:22064146-22564146	0.112961113989495	0.0797818378803098	0.156812090018147
MR-PCA	dehydroepiandrosterone sulfate (dhea-s)	HMDB0001032	valine	HMDB0000883	GCST90199673	GCST90200442	16:81331584-81831584	-0.162186656826799	0.0913284477362497	0.0757557793677061
MR-PCA	dehydroepiandrosterone sulfate (dhea-s)	HMDB0001032	threonine	HMDB0000167	GCST90199673	GCST90200432	5:77737524-78237524	0.03051702205021	0.0900606307117407	0.734722922149002
MR-PCA	dehydroepiandrosterone sulfate (dhea-s)	HMDB0001032	threonine	HMDB0000167	GCST90199673	GCST90200432	7:98825038-100067196	0.0986995807947655	0.0783977669694794	0.208045111433696
MR-PCA	dehydroepiandrosterone sulfate (dhea-s)	HMDB0001032	threonine	HMDB0000167	GCST90199673	GCST90200432	13:22064146-22564146	0.0398989419629584	0.0797902213834851	0.617041267756079
MR-PCA	dehydroepiandrosterone sulfate (dhea-s)	HMDB0001032	threonine	HMDB0000167	GCST90199673	GCST90200432	16:81331584-81831584	0.0245481553660744	0.0913417960611064	0.788121670630032
MR-PCA	n1-methyl-2-pyridone-5-carboxamide	HMDB0004193	hippurate	HMDB0000714	GCST90199778	GCST90199624	2:135485648-135985648	-0.10359854882568	0.140591818085005	0.46119857227329
MR-PCA	n1-methyl-2-pyridone-5-carboxamide	HMDB0004193	hippurate	HMDB0000714	GCST90199778	GCST90199624	7:10019022-10519022	0.0102707218615788	0.103089160344101	0.920638469945133
MR-PCA	7-methylxanthine	HMDB0001991	inosine 5'-monophosphate (imp)	HMDB0000175	GCST90199754	GCST90200395	1:197801712-198301712	0.047019018450473	0.144089195665365	0.744183139306994
MR-PCA	7-methylxanthine	HMDB0001991	inosine 5'-monophosphate (imp)	HMDB0000175	GCST90199754	GCST90200395	15:74777880-75578595	0.275674013929203	0.154139354998665	0.0736997914557931
MR-PCA	sphingosine 1-phosphate	HMDB0000277	dimethylglycine	HMDB0000092	GCST90199657	GCST90200424	17:74160792-74684003	-0.118159341573408	0.0842734300474167	0.160886927190079
MR-PCA	n1-methyl-2-pyridone-5-carboxamide	HMDB0004193	choline	HMDB0000097	GCST90199778	M15506	2:135485648-135985648	-0.0986619417913444	0.162787743150692	0.544463481255587
MR-PCA	7-methylxanthine	HMDB0001991	sarcosine	HMDB0000271	GCST90199754	GCST90200291	1:197801712-198301712	-0.242725426629586	0.10821586777121	0.0248984620744468
MR-PCA	7-methylxanthine	HMDB0001991	sarcosine	HMDB0000271	GCST90199754	GCST90200291	15:74777880-75578595	0.0237374939438613	0.11577517945027	0.837547951378382
MR-PCA	dehydroepiandrosterone sulfate (dhea-s)	HMDB0001032	serine	HMDB0000187	GCST90199673	GCST90200415	5:77737524-78237524	-0.0089856414933637	0.089920098626714	0.920400552016158
MR-PCA	dehydroepiandrosterone sulfate (dhea-s)	HMDB0001032	serine	HMDB0000187	GCST90199673	GCST90200415	7:98825038-100067196	-0.118131481867265	0.0782767521662151	0.131260058380817
MR-PCA	dehydroepiandrosterone sulfate (dhea-s)	HMDB0001032	serine	HMDB0000187	GCST90199673	GCST90200415	13:22064146-22564146	-0.0420665908792493	0.0796603827035388	0.597447854331951
MR-PCA	dehydroepiandrosterone sulfate (dhea-s)	HMDB0001032	serine	HMDB0000187	GCST90199673	GCST90200415	16:81331584-81831584	0.0118375745120261	0.0911941417376667	0.896719675015853
MR-PCA	n1-methyl-2-pyridone-5-carboxamide	HMDB0004193	glycochenodeoxycholate	HMDB0000637	GCST90199778	M32346	2:135485648-135985648	0.238730642564185	0.170190372285997	0.160698241314094
MR-PCA	glycerophosphoethanolamine	HMDB0000114	bilirubin (z,z)	HMDB0000054	GCST90199808	M27716	1:40156715-40656715	-0.279270994570587	0.170978940308727	0.102392280942916
MR-PCA	glycerophosphoethanolamine	HMDB0000114	bilirubin (z,z)	HMDB0000054	GCST90199808	M27716	22:24208096-24708096	-0.0741974003178905	0.134212905904865	0.580377376921024
MR-PCA	n1-methyl-2-pyridone-5-carboxamide	HMDB0004193	1,7-dimethylurate	HMDB0011103	GCST90199778	M34400	2:135485648-135985648	-0.0985228824834888	0.184531522101505	0.593405087233035
MR-PCA	2-hydroxyglutarate	HMDB0059655	histidine	HMDB0000177	GCST90199865	bioa_009	14:91386532-91886532	-0.0055648805573735	0.0349110206576973	0.873352297724773
MR-PCA	sphinganine-1-phosphate	HMDB0001383	lactate	HMDB0000190	GCST90199845	met-d-Lactate	3:56698451-57198451	-0.0109183022665883	0.0215277032151727	0.612032380520839
MR-PCA	sphinganine-1-phosphate	HMDB0001383	lactate	HMDB0000190	GCST90199845	met-d-Lactate	17:74160792-74669333	-0.0407852158784832	0.0233816678424728	0.0811025232674798
MR-PCA	docosapentaenoate (n6 dpa; 22:5n6)	HMDB0001976	tryptophan	HMDB0000929	GCST90199796	M00054	11:61347212-61847212	-0.113147025929776	0.101298502730112	0.264008683345935
MR-PCA	sphinganine-1-phosphate	HMDB0001383	theobromine	HMDB0002825	GCST90199845	M18392	17:74160792-74669333	0.162997544736489	0.124952918626523	0.192072806424194
MR-PCA	sphinganine-1-phosphate	HMDB0001383	asparagine	HMDB0000168	GCST90199845	M34283	17:74160792-74669333	0.176490574426644	0.125007024241373	0.157995529072749
MR-PCA	sphinganine-1-phosphate	HMDB0001383	glutamate	HMDB0000148	GCST90199845	bioa_007	17:74160792-74669333	-0.058166144468834	0.0607527887142652	0.338353567842314
MR-PCA	sphinganine-1-phosphate	HMDB0001383	alpha-tocopherol	HMDB0001893	GCST90199845	M01561	17:74160792-74669333	-0.047063322593401	0.12535097009837	0.707324040551273
MR-PCA	sphinganine-1-phosphate	HMDB0001383	choline	HMDB0000097	GCST90199845	M15506	17:74160792-74669333	0.131544564194309	0.125057903905421	0.292859539482503
MR-PCA	glycerophosphoethanolamine	HMDB0000114	phosphoethanolamine	HMDB0000224	GCST90199808	GCST90200281	1:40156715-40656715	0.300480379464636	0.134568139506715	0.0255539805618867
MR-PCA	glycerophosphoethanolamine	HMDB0000114	phosphoethanolamine	HMDB0000224	GCST90199808	GCST90200281	22:24208096-24708096	0.0685258288266468	0.112106509707317	0.541029807363206
MR-PCA	2-hydroxyglutarate	HMDB0059655	spermidine	HMDB0001257	GCST90199865	GCST90200423	2:242459363-242959363	0.150255322985117	0.107817279661057	0.163435172060732
MR-PCA	2-hydroxyglutarate	HMDB0059655	spermidine	HMDB0001257	GCST90199865	GCST90200423	14:91386532-91886532	0.035336731484966	0.10454563572162	0.735360977666823
MR-PCA	sphinganine-1-phosphate	HMDB0001383	glycerol	HMDB0000131	GCST90199845	M15122	17:74160792-74669333	-0.107496774078241	0.124700653012382	0.388666287054687
MR-PCA	glycerophosphoethanolamine	HMDB0000114	2-aminobutyrate	HMDB0000452	GCST90199808	GCST90200305	1:40156715-40656715	0.0111174367145991	0.134744431071002	0.934243092168258
MR-PCA	glycerophosphoethanolamine	HMDB0000114	2-aminobutyrate	HMDB0000452	GCST90199808	GCST90200305	22:24208096-24708096	0.15078486292463	0.11218472381842	0.178923615868322
MR-PCA	sphinganine-1-phosphate	HMDB0001383	ornithine	HMDB0000214	GCST90199845	M01493	17:74160792-74669333	0.0101747416997228	0.125088788608143	0.935171439137406
MR-PCA	glycerophosphoethanolamine	HMDB0000114	methionine sulfoxide	HMDB0002005	GCST90199808	GCST90199625	1:40156715-40656715	0.0450060349026312	0.134734259363681	0.738352719002108
MR-PCA	glycerophosphoethanolamine	HMDB0000114	methionine sulfoxide	HMDB0002005	GCST90199808	GCST90199625	22:24208096-24708096	0.143859118750751	0.112177771936269	0.199695038005265
MR-PCA	2-hydroxyglutarate	HMDB0059655	1-(1-enyl-stearoyl)-2-arachidonoyl-gpe (p-18:0/20:4)*	HMDB0005779	GCST90199865	GCST90200058	2:242459363-242959363	-0.0410380707282416	0.101725895186301	0.686640649242621
MR-PCA	2-hydroxyglutarate	HMDB0059655	1-(1-enyl-stearoyl)-2-arachidonoyl-gpe (p-18:0/20:4)*	HMDB0005779	GCST90199865	GCST90200058	14:91386532-91886532	0.0674975133834762	0.0986451707695512	0.493820160375565
MR-PCA	sphinganine-1-phosphate	HMDB0001383	s-1-pyrroline-5-carboxylate	HMDB0001301	GCST90199845	GCST90200381	3:56698451-57198451	-0.295319771426662	0.07859741626265	0.0001717067951683
MR-PCA	sphinganine-1-phosphate	HMDB0001383	s-1-pyrroline-5-carboxylate	HMDB0001301	GCST90199845	GCST90200381	17:74160792-74669333	-0.142865759652143	0.083915317649117	0.088661831693316
MR-PCA	alpha-ketoglutaramate*	HMDB0001552	hydroxy-n6,n6,n6-trimethyllysine*	HMDB01422	GCST90199885	GCST90200240	3:99879368-100379368	0.102191547439479	0.0676096399259676	0.130662702607967
MR-PCA	sphinganine-1-phosphate	HMDB0001383	citrate	HMDB0000094	GCST90199845	met-d-Citrate	3:56698451-57198451	0.0220112860510384	0.0215031716839209	0.306010192380777
MR-PCA	sphinganine-1-phosphate	HMDB0001383	citrate	HMDB0000094	GCST90199845	met-d-Citrate	17:74160792-74669333	-0.0249649221256444	0.0233552067506024	0.285104281094348
MR-PCA	sphinganine-1-phosphate	HMDB0001383	aspartate	HMDB0000191	GCST90199845	GCST90200370	3:56698451-57198451	0.180519575182353	0.078503841252457	0.0214765689935955
