## Supplementary material for "MR-link-2: pleiotropy robust *cis* Mendelian randomization validated in four independent gold-standard datasets of causality": Table S6 in tab separated txt.gz format: supplementary_table_6_regional_mr_results.txt (part 250 of 280)

method	exposure name	exposure hmdb_id	outcome name	outcome hmdb_id	exposure accession	outcome accession	associated region	alpha estimate	se(alpha)	P(alpha)	ivs in region
MR-PCA	sphinganine-1-phosphate	HMDB0001383	aspartate	HMDB0000191	GCST90199845	GCST90200370	17:74160792-74669333	-0.0548587379796424	0.083803717591699	0.51271898848133
MR-PCA	sphinganine-1-phosphate	HMDB0001383	isoleucine	HMDB0000172	GCST90199845	met-d-Ile	3:56698451-57198451	0.0048804770828516	0.0215021288193027	0.820442046651094
MR-PCA	sphinganine-1-phosphate	HMDB0001383	isoleucine	HMDB0000172	GCST90199845	met-d-Ile	17:74160792-74669333	-0.0123354190260729	0.0233540825509615	0.597366691893644
MR-PCA	sphinganine-1-phosphate	HMDB0001383	dehydroepiandrosterone sulfate (dhea-s)	HMDB0001032	GCST90199845	GCST90199673	3:56698451-57198451	0.0799579904871195	0.0786255414949623	0.309178752272084
MR-PCA	sphinganine-1-phosphate	HMDB0001383	dehydroepiandrosterone sulfate (dhea-s)	HMDB0001032	GCST90199845	GCST90199673	17:74160792-74669333	0.0246726947155427	0.0839333125772586	0.768791581263028
MR-PCA	alpha-ketoglutaramate*	HMDB0001552	dehydroepiandrosterone sulfate (dhea-s)	HMDB0001032	GCST90199885	GCST90199673	3:99879368-100379368	0.0301747246690166	0.0674550604635958	0.654636247737017
MR-PCA	docosapentaenoate (n6 dpa; 22:5n6)	HMDB0001976	2-oxoarginine*	HMDB0004225	GCST90199796	GCST90199903	11:61347212-61847212	-0.419655802054694	0.0934170865926255	7.04643679528868e-06
MR-PCA	2-hydroxyglutarate	HMDB0059655	taurochenodeoxycholate	HMDB0000951	GCST90199865	GCST90200337	2:242459363-242959363	-0.182826883810372	0.103017903794142	0.0759458157493103
MR-PCA	2-hydroxyglutarate	HMDB0059655	taurochenodeoxycholate	HMDB0000951	GCST90199865	GCST90200337	14:91386532-91886532	0.0399041751815134	0.0999029078636818	0.689576711933008
MR-PCA	2-hydroxyglutarate	HMDB0059655	cortisone	HMDB0002802	GCST90199865	GCST90200360	2:242459363-242959363	0.0678302067974214	0.102361711937236	0.507553372772531
MR-PCA	2-hydroxyglutarate	HMDB0059655	cortisone	HMDB0002802	GCST90199865	GCST90200360	14:91386532-91886532	0.0170362994093244	0.0992586420397975	0.863724154015613
MR-PCA	sphinganine-1-phosphate	HMDB0001383	sphingosine	HMDB0000252	GCST90199845	GCST90200385	3:56698451-57198451	0.551920546864907	0.0798116364300857	4.66909885949968e-12
MR-PCA	sphinganine-1-phosphate	HMDB0001383	sphingosine	HMDB0000252	GCST90199845	GCST90200385	17:74160792-74669333	0.325904606501367	0.0852015012017335	0.0001307168716061
MR-PCA	3-aminoisobutyrate	HMDB0002166	aspartate	HMDB0000191	GCST90200310	bioa_004	5:34511619-35593952	-0.0226969555890611	0.0131564819560134	0.0844997488586108
MR-PCA	3-aminoisobutyrate	HMDB0002166	aspartate	HMDB0000191	GCST90200310	bioa_004	12:89320-602261	0.0018709101947342	0.0384022633492657	0.961143434789805
MR-PCA	2-hydroxyglutarate	HMDB0059655	valine	HMDB0000883	GCST90199865	met-d-Val	2:242459363-242959363	-0.018522047830296	0.0286460387298114	0.517901723931407
MR-PCA	2-hydroxyglutarate	HMDB0059655	valine	HMDB0000883	GCST90199865	met-d-Val	14:91386532-91886532	-0.000620257197426	0.0264139290805897	0.981265635947489
MR-PCA	alpha-ketoglutaramate*	HMDB0001552	aspartate	HMDB0000191	GCST90199885	GCST90200370	3:99879368-100379368	-0.10387548362492	0.0673529882389637	0.123011636808649
MR-PCA	alpha-ketoglutaramate*	HMDB0001552	3-aminoisobutyrate	HMDB0002166	GCST90199885	GCST90200310	3:99879368-100379368	-0.0470269894976891	0.0673006709456929	0.484702284031572
MR-PCA	alpha-ketoglutaramate*	HMDB0001552	n-palmitoyl-sphingosine (d18:1/16:0)	HMDB0004949	GCST90199885	GCST90200336	3:99879368-100379368	0.0494531483772826	0.0672997174563324	0.462449396560714
MR-PCA	alpha-ketoglutaramate*	HMDB0001552	glycochenodeoxycholate	HMDB0000637	GCST90199885	GCST90200342	3:99879368-100379368	0.0458585152789945	0.0677209738370079	0.498299004354915
MR-PCA	alpha-ketoglutaramate*	HMDB0001552	sphingosine	HMDB0000252	GCST90199885	GCST90200385	3:99879368-100379368	-0.102588309896204	0.0684833368965922	0.134132221483311
MR-PCA	alpha-tocopherol	HMDB0001893	pyruvate	HMDB0000243	GCST90200302	M00599	1:62651807-63403953	0.263255774647037	0.185177778344891	0.155131354478279
MR-PCA	5-oxoproline	HMDB0000267	alpha-tocopherol	HMDB0001893	GCST90200280	M01561	8:144861615-145802337	-0.0098469015711792	0.0390820039983525	0.80107594053379
MR-PCA	5-oxoproline	HMDB0000267	alpha-tocopherol	HMDB0001893	GCST90200280	M01561	12:56615338-57115338	0.288010721184416	0.188001617976148	0.125532617557014
MR-PCA	citrate	HMDB0000094	aspartate	HMDB0000191	GCST90200304	M15996	5:14503745-15117020	0.0279248759735333	0.121572354031776	0.81832677259034
MR-PCA	citrate	HMDB0000094	aspartate	HMDB0000191	GCST90200304	M15996	17:6357018-6961881	-0.0028442637070498	0.0762584773924835	0.970247661363692
MR-PCA	citrate	HMDB0000094	aspartate	HMDB0000191	GCST90200304	M15996	22:19003274-19503274	-0.0745811675354771	0.113680992090301	0.511787693917847
MR-PCA	2-aminobutyrate	HMDB0000452	cortisol	HMDB0000063	GCST90200305	M01712	2:64970910-65470910	0.0946201731748141	0.0934241805203352	0.311154866443986
MR-PCA	2-aminobutyrate	HMDB0000452	cortisol	HMDB0000063	GCST90200305	M01712	4:88993818-89493818	0.117055847589876	0.120331605795983	0.330664025953407
MR-PCA	2-aminobutyrate	HMDB0000452	arachidonate (20:4n6)	HMDB0001043	GCST90200305	M01110	2:64970910-65470910	0.0956598733696256	0.0932847760727275	0.305145851724369
MR-PCA	2-aminobutyrate	HMDB0000452	arachidonate (20:4n6)	HMDB0001043	GCST90200305	M01110	4:88993818-89493818	-0.0179450540061882	0.120166901128569	0.881289759673059
MR-PCA	5-oxoproline	HMDB0000267	leucine	HMDB0000687	GCST90200280	bioa_011	8:144861615-145802337	-0.0034306096057262	0.0113591680021271	0.762642609209282
MR-PCA	5-oxoproline	HMDB0000267	leucine	HMDB0000687	GCST90200280	bioa_011	12:56615338-57115338	-0.209376512298622	0.0545563847208845	0.0001241413487514
MR-PCA	citrate	HMDB0000094	kynurenine	HMDB0000684	GCST90200304	M15140	5:14503745-15117020	0.158900235396924	0.120835583079433	0.188505887282271
MR-PCA	citrate	HMDB0000094	kynurenine	HMDB0000684	GCST90200304	M15140	17:6357018-6961881	-0.0486883656203536	0.0758090449580737	0.520710817498145
MR-PCA	citrate	HMDB0000094	kynurenine	HMDB0000684	GCST90200304	M15140	22:19003274-19503274	0.116517444692729	0.113014233186457	0.302541773016476
MR-PCA	3-aminoisobutyrate	HMDB0002166	betaine	HMDB0000043	GCST90200310	M03141	5:34511619-35593952	0.061385891001974	0.0269024461928666	0.022501393890603
MR-PCA	3-aminoisobutyrate	HMDB0002166	betaine	HMDB0000043	GCST90200310	M03141	12:89320-602261	-0.157973348113519	0.0785038303882911	0.044188201367095
MR-PCA	citrate	HMDB0000094	methionine	HMDB0000696	GCST90200304	bioa_013	5:14503745-15117020	0.0049693125060315	0.0589506040183423	0.932820925524836
MR-PCA	citrate	HMDB0000094	methionine	HMDB0000696	GCST90200304	bioa_013	17:6357018-6961881	-0.0269133299930273	0.036979364723773	0.466740190954246
MR-PCA	citrate	HMDB0000094	methionine	HMDB0000696	GCST90200304	bioa_013	22:19003274-19503274	0.0648006241705819	0.0551267898417666	0.239801390419745
MR-PCA	4-hydroxyphenylpyruvate	HMDB0000707	1-methylxanthine	HMDB0010738	GCST90200300	GCST90199763	11:63046797-63546797	-0.0536369363443672	0.0987315399091087	0.586950522035981
MR-PCA	4-hydroxyphenylpyruvate	HMDB0000707	1-methylxanthine	HMDB0010738	GCST90200300	GCST90199763	12:122051275-122551275	0.171180972477364	0.10923084373962	0.11707994307431
MR-PCA	3-aminoisobutyrate	HMDB0002166	betaine	HMDB0000043	GCST90200310	GCST90200425	3:66115384-66615384	-0.121032803134299	0.154317559020886	0.432858239177086
MR-PCA	3-aminoisobutyrate	HMDB0002166	betaine	HMDB0000043	GCST90200310	GCST90200425	5:34511619-35593952	-0.0535810773775478	0.0265141971380871	0.04329583371024
MR-PCA	3-aminoisobutyrate	HMDB0002166	betaine	HMDB0000043	GCST90200310	GCST90200425	5:35822024-36322024	-0.0351313566148201	0.0858518635328408	0.68238627829024
MR-PCA	3-aminoisobutyrate	HMDB0002166	betaine	HMDB0000043	GCST90200310	GCST90200425	12:89320-602261	-0.016482461086387	0.070531096515278	0.815225110728554
MR-PCA	urate	HMDB0000289	glycine	HMDB0000123	GCST90200307	M32338	4:9672167-10439135	-0.0904149538473909	0.0602812635712887	0.133644233540611
MR-PCA	urate	HMDB0000289	glycine	HMDB0000123	GCST90200307	M32338	4:88802323-89302323	0.0735782650633046	0.136995087779549	0.591207599010381
MR-PCA	3-aminoisobutyrate	HMDB0002166	tyrosine	HMDB0000158	GCST90200310	GCST90200427	3:66115384-66615384	-0.270020389442094	0.154117785625881	0.0797670814798934
MR-PCA	3-aminoisobutyrate	HMDB0002166	tyrosine	HMDB0000158	GCST90200310	GCST90200427	5:34511619-35593952	-0.0078786623077603	0.0264857840692312	0.766109549541097
MR-PCA	3-aminoisobutyrate	HMDB0002166	tyrosine	HMDB0000158	GCST90200310	GCST90200427	5:35822024-36322024	-0.045506135073764	0.0857474153029744	0.595626833367188
MR-PCA	3-aminoisobutyrate	HMDB0002166	tyrosine	HMDB0000158	GCST90200310	GCST90200427	12:89320-602261	0.116547601110756	0.0704537537054279	0.0980782292972533
MR-PCA	2-aminobutyrate	HMDB0000452	acetoacetate	HMDB0000060	GCST90200305	GCST90200318	2:64970910-65470910	0.0783023484428567	0.0910504538790345	0.389795350350624
MR-PCA	2-aminobutyrate	HMDB0000452	acetoacetate	HMDB0000060	GCST90200305	GCST90200318	4:88993818-89493818	-0.146194239430393	0.123943407178441	0.238189534329546
MR-PCA	thyroxine	HMDB0000248	biliverdin	HMDB0001008	GCST90200293	M02137	2:234397317-234897317	-4.35189100848192	0.168971122632167	2.81629399531816e-146
MR-PCA	citrate	HMDB0000094	creatinine	HMDB0000562	GCST90200304	M00513	5:14503745-15117020	0.122796786339455	0.120900501158462	0.309779567620767
MR-PCA	citrate	HMDB0000094	creatinine	HMDB0000562	GCST90200304	M00513	17:6357018-6961881	0.0016656425413831	0.0758467836112134	0.982479367083961
MR-PCA	citrate	HMDB0000094	creatinine	HMDB0000562	GCST90200304	M00513	22:19003274-19503274	0.0674071278491228	0.113063219002393	0.55104849842423
MR-PCA	4-hydroxyphenylpyruvate	HMDB0000707	4-hydroxy-2-oxoglutaric acid	HMDB0002070	GCST90200300	GCST90199897	11:63046797-63546797	-0.118066672204539	0.0989777908790668	0.232924109767837
MR-PCA	4-hydroxyphenylpyruvate	HMDB0000707	4-hydroxy-2-oxoglutaric acid	HMDB0002070	GCST90200300	GCST90199897	12:122051275-122551275	-0.151696495101783	0.109501953330827	0.165951154383907
MR-PCA	5-oxoproline	HMDB0000267	isoleucine	HMDB0000172	GCST90200280	met-d-Ile	8:144861615-145802337	-0.0145525282962288	0.0092466701277742	0.115530721680241
MR-PCA	5-oxoproline	HMDB0000267	isoleucine	HMDB0000172	GCST90200280	met-d-Ile	12:56615338-57115338	-0.112193630121523	0.0292049007256054	0.0001222334939582
MR-PCA	5-oxoproline	HMDB0000267	tyrosine	HMDB0000158	GCST90200280	met-d-Tyr	8:144861615-145802337	-0.0016573069855209	0.0092533523570022	0.857856502435347
MR-PCA	5-oxoproline	HMDB0000267	tyrosine	HMDB0000158	GCST90200280	met-d-Tyr	12:56615338-57115338	-0.235544911831203	0.0292220606054321	7.59725408846433e-16
MR-PCA	2-aminobutyrate	HMDB0000452	kynurenine	HMDB0000684	GCST90200305	GCST90199636	2:64970910-65470910	0.0245810836892762	0.083191675280661	0.767630832198523
MR-PCA	2-aminobutyrate	HMDB0000452	kynurenine	HMDB0000684	GCST90200305	GCST90199636	4:88993818-89493818	0.0747090678698905	0.11326245334025	0.509504016177482
MR-PCA	3-ureidopropionate	HMDB0000026	stearoyl sphingomyelin (d18:1/18:0)	HMDB0001348	GCST90200283	GCST90200335	22:24662232-25162232	-0.103968490525739	0.0822449423217032	0.206182534444768
MR-PCA	citrate	HMDB0000094	myo-inositol	HMDB0000211	GCST90200304	M19934	5:14503745-15117020	0.0335538295933096	0.120964543766084	0.781483992820551
MR-PCA	citrate	HMDB0000094	myo-inositol	HMDB0000211	GCST90200304	M19934	17:6357018-6961881	-0.0475857212049698	0.0758813268069757	0.530589012596002
MR-PCA	citrate	HMDB0000094	myo-inositol	HMDB0000211	GCST90200304	M19934	22:19003274-19503274	-0.0205732802536307	0.113116646943824	0.85567950553156
MR-PCA	2-aminobutyrate	HMDB0000452	4-acetamidobutanoate	HMDB0003681	GCST90200305	GCST90200311	2:64970910-65470910	0.0723895065714984	0.0836524151664126	0.38684088346376
MR-PCA	2-aminobutyrate	HMDB0000452	4-acetamidobutanoate	HMDB0003681	GCST90200305	GCST90200311	4:88993818-89493818	0.0898487884254575	0.113883973261801	0.430141088278397
MR-PCA	alpha-tocopherol	HMDB0001893	taurine	HMDB0000251	GCST90200302	GCST90200420	1:62651807-63403953	-0.0455762325489054	0.129367549838054	0.724613028805481
MR-PCA	alpha-tocopherol	HMDB0001893	histidine	HMDB0000177	GCST90200302	GCST90200377	1:62651807-63403953	-0.106688391871601	0.12933357230594	0.409423414060853
MR-PCA	alpha-tocopherol	HMDB0001893	alpha-aminoadipic acid	HMDB0000510	GCST90200302	bioa_025	1:62651807-63403953	-0.0736835071884466	0.096782058813711	0.446457380283142
MR-PCA	thyroxine	HMDB0000248	inosine	HMDB0000195	GCST90200293	GCST90200394	2:234397317-234897317	0.165363108225407	0.181967807288203	0.363482501271499
MR-PCA	thyroxine	HMDB0000248	inosine	HMDB0000195	GCST90200293	GCST90200394	12:121166650-121666650	0.137397733254746	0.194358764619044	0.479610965205083
MR-PCA	thyroxine	HMDB0000248	urea	HMDB0000294	GCST90200293	GCST90200417	2:234397317-234897317	-0.0195905901196475	0.140922017259445	0.889436524518253
MR-PCA	thyroxine	HMDB0000248	urea	HMDB0000294	GCST90200293	GCST90200417	12:121166650-121666650	0.0540495852359432	0.150301227256764	0.71913999409827
MR-PCA	2-aminobutyrate	HMDB0000452	kynurenate	HMDB0000715	GCST90200305	GCST90200454	2:64970910-65470910	-0.0259979578280348	0.0832117144397823	0.754712640884023
MR-PCA	2-aminobutyrate	HMDB0000452	kynurenate	HMDB0000715	GCST90200305	GCST90200454	4:88993818-89493818	0.0467566741749345	0.113287177356507	0.679806658021822
MR-PCA	phosphoethanolamine	HMDB0000224	glycerol	HMDB0000131	GCST90200281	GCST90200325	1:21573292-22073292	-0.0005931971766527	0.0782097459347818	0.993948345885191
MR-PCA	phosphoethanolamine	HMDB0000224	glycerol	HMDB0000131	GCST90200281	GCST90200325	1:27206842-27706842	0.0809772662094928	0.120278342116411	0.500788931370805
MR-PCA	2-aminobutyrate	HMDB0000452	eicosapentaenoate (epa; 20:5n3)	HMDB0001999	GCST90200305	GCST90200349	2:64970910-65470910	0.154505008361476	0.0831277222226543	0.0630773323761753
MR-PCA	2-aminobutyrate	HMDB0000452	eicosapentaenoate (epa; 20:5n3)	HMDB0001999	GCST90200305	GCST90200349	4:88993818-89493818	-0.0646346558967667	0.113173034638427	0.567922660236017
MR-PCA	3-aminoisobutyrate	HMDB0002166	uridine	HMDB0000296	GCST90200310	GCST90200407	3:66115384-66615384	0.110718877874846	0.154127568320955	0.472536151942961
MR-PCA	3-aminoisobutyrate	HMDB0002166	uridine	HMDB0000296	GCST90200310	GCST90200407	5:34511619-35593952	0.0072006425793788	0.0264830033792857	0.785701409378162
MR-PCA	3-aminoisobutyrate	HMDB0002166	uridine	HMDB0000296	GCST90200310	GCST90200407	5:35822024-36322024	-0.0595957230307591	0.085744513232335	0.487031282714119
MR-PCA	3-aminoisobutyrate	HMDB0002166	uridine	HMDB0000296	GCST90200310	GCST90200407	12:89320-602261	-0.0650606634752	0.0704501173617117	0.355746847580714
MR-PCA	beta-citrylglutamate	HMDB0241915	mannose	HMDB0000169	GCST90199911	GCST90200435	3:183486882-183986882	-0.0892950846492781	0.102037669483218	0.381509259325938
MR-PCA	beta-citrylglutamate	HMDB0241915	mannose	HMDB0000169	GCST90199911	GCST90200435	11:88203934-92094388	-0.0238321037316095	0.0253443655659422	0.347047578216098
MR-PCA	pantothenate	HMDB0000210	leucine	HMDB0000687	GCST90200279	GCST90200389	1:199230515-199730515	-0.0724771222877326	0.106141225420068	0.494710047140677
MR-PCA	thyroxine	HMDB0000248	beta-alanine	HMDB0000056	GCST90200293	GCST90200361	2:234397317-234897317	-0.110649665763205	0.142004916910633	0.435864255552024
MR-PCA	thyroxine	HMDB0000248	beta-alanine	HMDB0000056	GCST90200293	GCST90200361	12:121166650-121666650	0.19000743852925	0.151442735362167	0.20960629823213
MR-PCA	3-aminoisobutyrate	HMDB0002166	alanine	HMDB0000161	GCST90200310	M32339	5:34511619-35593952	-0.0242439491413688	0.0269310059076892	0.368000833681411
MR-PCA	3-aminoisobutyrate	HMDB0002166	alanine	HMDB0000161	GCST90200310	M32339	12:89320-602261	-0.0634592330125798	0.0785811253917369	0.419342020375256
MR-PCA	4-hydroxyphenylpyruvate	HMDB0000707	2-hydroxyglutarate	HMDB0059655	GCST90200300	GCST90199865	11:63046797-63546797	-0.0856994954253974	0.0999254626631052	0.391094477548421
MR-PCA	4-hydroxyphenylpyruvate	HMDB0000707	2-hydroxyglutarate	HMDB0059655	GCST90200300	GCST90199865	12:122051275-122551275	0.132858436095654	0.110551530181433	0.229449413705993
MR-PCA	alpha-tocopherol	HMDB0001893	taurochenodeoxycholate	HMDB0000951	GCST90200302	GCST90200337	1:62651807-63403953	0.0898944016201036	0.130736846257678	0.491705931375874
MR-PCA	alpha-tocopherol	HMDB0001893	creatinine	HMDB0000562	GCST90200302	GCST90200366	1:62651807-63403953	-0.149032415286185	0.129203691801223	0.248718054786209
MR-PCA	citrate	HMDB0000094	creatinine	HMDB0000562	GCST90200304	bioa_026	5:14503745-15117020	0.0255437414658512	0.0357637518769366	0.475081564097946
MR-PCA	citrate	HMDB0000094	creatinine	HMDB0000562	GCST90200304	bioa_026	17:6357018-6961881	-0.0318960356479529	0.0224309119323115	0.155035583926222
MR-PCA	citrate	HMDB0000094	creatinine	HMDB0000562	GCST90200304	bioa_026	22:19003274-19503274	-0.0232719588021658	0.0333922359387265	0.485848329999345
MR-PCA	2-hydroxyphenylacetate	HMDB0000669	4-methyl-2-oxopentanoate	HMDB0000695	GCST90200369	M22116	9:131329579-131829579	0.0730936755701838	0.0998354242926299	0.464082094330692
MR-PCA	2-hydroxyphenylacetate	HMDB0000669	4-methyl-2-oxopentanoate	HMDB0000695	GCST90200369	M22116	12:122051275-122551275	0.106747251819987	0.174256274399848	0.540148987616665
MR-PCA	alpha-tocopherol	HMDB0001893	cysteine	HMDB0000574	GCST90200302	GCST90200439	1:62651807-63403953	-0.0717623279393563	0.129388041397409	0.57914861850345
MR-PCA	4-hydroxyphenylpyruvate	HMDB0000707	bilirubin (z,z)	HMDB0000054	GCST90200300	GCST90200704	11:63046797-63546797	-0.180526055874294	0.0969018860360207	0.0624653992431127
MR-PCA	4-hydroxyphenylpyruvate	HMDB0000707	bilirubin (z,z)	HMDB0000054	GCST90200300	GCST90200704	12:122051275-122551275	-0.239405039685916	0.107212245097494	0.025548885085445
MR-PCA	phenylpyruvate	HMDB0000205	1-methylnicotinamide	HMDB0000699	GCST90200365	GCST90200406	9:131315554-131815554	-0.12274935861298	0.104247009963096	0.239001720544086
MR-PCA	phenylpyruvate	HMDB0000205	1-methylnicotinamide	HMDB0000699	GCST90200365	GCST90200406	16:58503995-59003995	-0.0757455334654449	0.0999668585027539	0.448626736885384
MR-PCA	urate	HMDB0000289	2-hydroxyglutarate	HMDB0059655	GCST90200307	GCST90199865	2:207223753-207723753	0.0137505273455026	0.12160662305723	0.909972017826587
MR-PCA	urate	HMDB0000289	2-hydroxyglutarate	HMDB0059655	GCST90200307	GCST90199865	4:9672167-10439135	0.0322776012587622	0.0618029044416851	0.601484625227346
MR-PCA	urate	HMDB0000289	2-hydroxyglutarate	HMDB0059655	GCST90200307	GCST90199865	4:88802323-89302323	0.117440670161882	0.122934255156339	0.339419525482478
MR-PCA	urate	HMDB0000289	2-hydroxyglutarate	HMDB0059655	GCST90200307	GCST90199865	11:64114866-64614866	0.196367577284542	0.123802066712375	0.112707248541697
MR-PCA	urate	HMDB0000289	2-hydroxyglutarate	HMDB0059655	GCST90200307	GCST90199865	12:114208961-114708961	0.0803983715558095	0.125941119971968	0.523225936592579
MR-PCA	phenylpyruvate	HMDB0000205	inosine 5'-monophosphate (imp)	HMDB0000175	GCST90200365	GCST90200395	9:131315554-131815554	-0.0196777431366761	0.138531974990614	0.887044639353172
MR-PCA	phenylpyruvate	HMDB0000205	inosine 5'-monophosphate (imp)	HMDB0000175	GCST90200365	GCST90200395	16:58503995-59003995	0.10721089977314	0.132846802698543	0.419651174338368
MR-PCA	3-(4-hydroxyphenyl)lactate	HMDB0000755	alanine	HMDB0000161	GCST90200371	met-d-Ala	6:111301079-111801079	-0.0205417406898478	0.0346311312387801	0.553075260224986
MR-PCA	3-(4-hydroxyphenyl)lactate	HMDB0000755	alanine	HMDB0000161	GCST90200371	met-d-Ala	17:79941425-80441425	0.127000930890762	0.0248413380917184	3.17950781239085e-07
MR-PCA	2-hydroxyphenylacetate	HMDB0000669	lactate	HMDB0000190	GCST90200369	M00527	9:131329579-131829579	0.0329968284851466	0.0995936534882199	0.740406886913975
MR-PCA	2-hydroxyphenylacetate	HMDB0000669	lactate	HMDB0000190	GCST90200369	M00527	12:122051275-122551275	0.202159171840818	0.173820408231462	0.244815411158818
MR-PCA	phenylpyruvate	HMDB0000205	sarcosine	HMDB0000271	GCST90200365	GCST90200291	9:131315554-131815554	0.101306015405429	0.104064795097948	0.330309932762682
MR-PCA	phenylpyruvate	HMDB0000205	sarcosine	HMDB0000271	GCST90200365	GCST90200291	16:58503995-59003995	0.203942126413964	0.0997818462689683	0.0409653969981987
MR-PCA	phenylpyruvate	HMDB0000205	oleate (18:1n9)	HMDB0000207	GCST90200365	M01359	9:131315554-131815554	0.127813930232824	0.13103297812166	0.329345372430725
MR-PCA	phenylpyruvate	HMDB0000205	oleate (18:1n9)	HMDB0000207	GCST90200365	M01359	16:58503995-59003995	-0.0826066110597944	0.149071868265588	0.579483376755412
MR-PCA	phenylpyruvate	HMDB0000205	3,7-dimethylurate	HMDB0001982	GCST90200365	GCST90199755	9:131315554-131815554	0.0982421668774289	0.113649656545223	0.387351746305936
MR-PCA	phenylpyruvate	HMDB0000205	3,7-dimethylurate	HMDB0001982	GCST90200365	GCST90199755	16:58503995-59003995	-0.11165522940625	0.108978284401834	0.305568947727483
MR-PCA	2-hydroxyphenylacetate	HMDB0000669	methionine	HMDB0000696	GCST90200369	M01302	9:131329579-131829579	-0.0144642720043616	0.0997177194075003	0.884669678305391
MR-PCA	2-hydroxyphenylacetate	HMDB0000669	methionine	HMDB0000696	GCST90200369	M01302	12:122051275-122551275	-0.0417346384992003	0.174051824467597	0.810498620788984
MR-PCA	3-(4-hydroxyphenyl)lactate	HMDB0000755	mannose	HMDB0000169	GCST90200371	M00584	6:111301079-111801079	-0.0021568399535415	0.154011315322638	0.988826450542361
MR-PCA	3-(4-hydroxyphenyl)lactate	HMDB0000755	mannose	HMDB0000169	GCST90200371	M00584	17:79941425-80441425	0.0806748086294172	0.112892212213135	0.474845109736209
MR-PCA	phenylpyruvate	HMDB0000205	gluconate	HMDB0000625	GCST90200365	GCST90200373	9:131315554-131815554	0.0136326874204231	0.104811046741084	0.89651168984419
MR-PCA	phenylpyruvate	HMDB0000205	gluconate	HMDB0000625	GCST90200365	GCST90200373	16:58503995-59003995	0.0017007679257243	0.100508197965188	0.986499094227291
MR-PCA	phenylpyruvate	HMDB0000205	adenosine 5'-diphosphate (adp)	HMDB0001341	GCST90200365	GCST90200355	9:131315554-131815554	-0.10955985671593	0.139016064599659	0.430632761686817
MR-PCA	phenylpyruvate	HMDB0000205	adenosine 5'-diphosphate (adp)	HMDB0001341	GCST90200365	GCST90200355	16:58503995-59003995	0.167009834082015	0.133309102346482	0.210277981031541
MR-PCA	phenylpyruvate	HMDB0000205	phosphoethanolamine	HMDB0000224	GCST90200365	GCST90200281	9:131315554-131815554	0.106872624429907	0.10387449121776	0.303544040149434
MR-PCA	phenylpyruvate	HMDB0000205	phosphoethanolamine	HMDB0000224	GCST90200365	GCST90200281	16:58503995-59003995	0.018872253440927	0.0996050154182629	0.849723748431006
MR-PCA	creatinine	HMDB0000562	aspartate	HMDB0000191	GCST90200366	GCST90200370	16:20142332-20642332	-0.0454325107524904	0.102193197890404	0.656627131124166
MR-PCA	creatinine	HMDB0000562	n-palmitoyl-sphingosine (d18:1/16:0)	HMDB0004949	GCST90200366	GCST90200336	16:20142332-20642332	-0.0759255322307861	0.102110834696117	0.457142710105532
MR-PCA	creatinine	HMDB0000562	glycerophosphoethanolamine	HMDB0000114	GCST90200366	GCST90199808	16:20142332-20642332	0.0398042543438359	0.102328929588573	0.697288430546347
MR-PCA	creatinine	HMDB0000562	citrate	HMDB0000094	GCST90200366	met-d-Citrate	16:20142332-20642332	0.0728727275070251	0.0284492866778434	0.0104222510206663
MR-PCA	creatinine	HMDB0000562	3-hydroxybutyrate (bhba)	HMDB0000011	GCST90200366	met-d-bOHbutyrate	16:20142332-20642332	0.0417830160200618	0.0286327486633355	0.144489801264903
MR-PCA	creatinine	HMDB0000562	dehydroepiandrosterone sulfate (dhea-s)	HMDB0001032	GCST90200366	GCST90199673	16:20142332-20642332	0.118617998346332	0.102350745866641	0.246482136632622
MR-PCA	2-hydroxyphenylacetate	HMDB0000669	valine	HMDB0000883	GCST90200369	M01649	9:131329579-131829579	-0.0180390825893552	0.0996346376278308	0.856326506807697
MR-PCA	2-hydroxyphenylacetate	HMDB0000669	valine	HMDB0000883	GCST90200369	M01649	12:122051275-122551275	0.0205397396651649	0.173910100024328	0.905984064006616
MR-PCA	creatinine	HMDB0000562	tyrosine	HMDB0000158	GCST90200366	met-d-Tyr	16:20142332-20642332	0.0134375909706015	0.0284683410651761	0.636913400135892
MR-PCA	2-hydroxyphenylacetate	HMDB0000669	methionine sulfoxide	HMDB0002005	GCST90200369	GCST90199625	9:131329579-131829579	-0.0597387769770502	0.0883921434961314	0.499143451471147
MR-PCA	2-hydroxyphenylacetate	HMDB0000669	methionine sulfoxide	HMDB0002005	GCST90200369	GCST90199625	12:122051275-122551275	0.0679201679929043	0.107566666137053	0.527763367759063
MR-PCA	creatinine	HMDB0000562	hydroxy-n6,n6,n6-trimethyllysine*	HMDB01422	GCST90200366	GCST90200240	16:20142332-20642332	0.416664842278987	0.102577662441614	4.86655052441673e-05
MR-PCA	2-hydroxyphenylacetate	HMDB0000669	2-aminobutyrate	HMDB0000452	GCST90200369	GCST90200305	9:131329579-131829579	-0.0411333063943046	0.0883953165186714	0.641692612779726
MR-PCA	2-hydroxyphenylacetate	HMDB0000669	2-aminobutyrate	HMDB0000452	GCST90200369	GCST90200305	12:122051275-122551275	0.146107790792356	0.107566030310554	0.174365998522442
MR-PCA	creatinine	HMDB0000562	3-aminoisobutyrate	HMDB0002166	GCST90200366	GCST90200310	16:20142332-20642332	0.344260816579784	0.102115643120446	0.0007481873028307
MR-PCA	2-hydroxyphenylacetate	HMDB0000669	docosapentaenoate (n6 dpa; 22:5n6)	HMDB0001976	GCST90200369	GCST90199796	9:131329579-131829579	0.02126040005582	0.0924185023429559	0.818056922689521
MR-PCA	2-hydroxyphenylacetate	HMDB0000669	docosapentaenoate (n6 dpa; 22:5n6)	HMDB0001976	GCST90200369	GCST90199796	12:122051275-122551275	0.243448209980245	0.112465869840985	0.0304152042626153
MR-PCA	3-(4-hydroxyphenyl)lactate	HMDB0000755	alpha-ketoglutarate	HMDB0000208	GCST90200371	M33453	6:111301079-111801079	-0.0806994341550545	0.174562547479951	0.643869615225705
MR-PCA	3-(4-hydroxyphenyl)lactate	HMDB0000755	alpha-ketoglutarate	HMDB0000208	GCST90200371	M33453	17:79941425-80441425	-0.0517064884464316	0.127962916271764	0.686158297737745
MR-PCA	creatinine	HMDB0000562	isoleucine	HMDB0000172	GCST90200366	met-d-Ile	16:20142332-20642332	0.0129460424966672	0.0284480496207809	0.649054111692999
MR-PCA	creatinine	HMDB0000562	lactate	HMDB0000190	GCST90200366	met-d-Lactate	16:20142332-20642332	-0.0074666856244787	0.0284818731032324	0.793201398914679
MR-PCA	2-hydroxyphenylacetate	HMDB0000669	cholesterol	HMDB0000067	GCST90200369	GCST90200368	9:131329579-131829579	0.0198698273580832	0.088312984641913	0.821984508403536
MR-PCA	2-hydroxyphenylacetate	HMDB0000669	cholesterol	HMDB0000067	GCST90200369	GCST90200368	12:122051275-122551275	-0.123372163991642	0.107471776981785	0.250989445114122
MR-PCA	3-(4-hydroxyphenyl)lactate	HMDB0000755	paraxanthine	HMDB0001860	GCST90200371	GCST90199654	6:111301079-111801079	0.141362179324071	0.132578525400219	0.28630953189151
MR-PCA	3-(4-hydroxyphenyl)lactate	HMDB0000755	paraxanthine	HMDB0001860	GCST90200371	GCST90199654	17:79941425-80441425	0.166348454996391	0.0951149689510961	0.0803048789135263
MR-PCA	arginine	HMDB0000517	3-hydroxybutyrate (bhba)	HMDB0000011	GCST90200372	GCST90200367	6:131644358-132148208	0.0682298824133677	0.0939504373892748	0.467696111827962
MR-PCA	arginine	HMDB0000517	3-hydroxybutyrate (bhba)	HMDB0000011	GCST90200372	GCST90200367	10:99896895-100396895	-0.0189670532640869	0.114885504672489	0.868868996939625
MR-PCA	2-hydroxyphenylacetate	HMDB0000669	caffeine	HMDB0001847	GCST90200369	GCST90200436	9:131329579-131829579	-0.0045973825216493	0.0897005406465674	0.959124268421439
MR-PCA	2-hydroxyphenylacetate	HMDB0000669	caffeine	HMDB0001847	GCST90200369	GCST90200436	12:122051275-122551275	0.143649215728612	0.109149463079371	0.188147837556331
MR-PCA	arginine	HMDB0000517	methionine sulfoxide	HMDB0002005	GCST90200372	GCST90199625	6:131644358-132148208	-0.165830181676911	0.0942281914427564	0.0784283852033481
MR-PCA	arginine	HMDB0000517	methionine sulfoxide	HMDB0002005	GCST90200372	GCST90199625	10:99896895-100396895	0.0346521290335044	0.115230310481506	0.763627552820931
MR-PCA	3-(4-hydroxyphenyl)lactate	HMDB0000755	leucine	HMDB0000687	GCST90200371	met-d-Leu	6:111301079-111801079	-0.0871444526725765	0.034631158746562	0.0118574094667442
MR-PCA	3-(4-hydroxyphenyl)lactate	HMDB0000755	leucine	HMDB0000687	GCST90200371	met-d-Leu	17:79941425-80441425	-0.0369846800948542	0.0248431058259189	0.136558448308564
MR-PCA	3-(4-hydroxyphenyl)lactate	HMDB0000755	aspartate	HMDB0000191	GCST90200371	M15996	6:111301079-111801079	-0.0710653189984934	0.154679037200385	0.645920168908545
MR-PCA	3-(4-hydroxyphenyl)lactate	HMDB0000755	aspartate	HMDB0000191	GCST90200371	M15996	17:79941425-80441425	0.0134720759352067	0.113391284533518	0.905425484754216
MR-PCA	orotate	HMDB0000226	inosine 5'-monophosphate (imp)	HMDB0000175	GCST90200392	GCST90200395	3:123305909-124961335	-0.109834566376129	0.042260020131658	0.0093490784606243
MR-PCA	orotate	HMDB0000226	inosine 5'-monophosphate (imp)	HMDB0000175	GCST90200392	GCST90200395	7:32831514-33590783	0.0196158131816868	0.0619571792575273	0.751545050735442
MR-PCA	phenylpyruvate	HMDB0000205	myo-inositol	HMDB0000211	GCST90200365	GCST90200401	9:131315554-131815554	-0.0152057195292438	0.104254873899574	0.884038696760949
MR-PCA	phenylpyruvate	HMDB0000205	myo-inositol	HMDB0000211	GCST90200365	GCST90200401	16:58503995-59003995	0.0368059524811521	0.0999693181691699	0.71274462400209
MR-PCA	2-hydroxyphenylacetate	HMDB0000669	1-methylnicotinamide	HMDB0000699	GCST90200369	GCST90200406	9:131329579-131829579	0.0272884680885441	0.0886585361821549	0.758239923386053
MR-PCA	2-hydroxyphenylacetate	HMDB0000669	1-methylnicotinamide	HMDB0000699	GCST90200369	GCST90200406	12:122051275-122551275	0.055742821350494	0.107886598829371	0.605379731414074
MR-PCA	aspartate	HMDB0000191	phenylethylamine	HMDB0012275	GCST90200370	bioa_015	3:56598999-57098999	0.0335470796181584	0.0818686323151221	0.681976734732477
MR-PCA	aspartate	HMDB0000191	phenylethylamine	HMDB0012275	GCST90200370	bioa_015	5:36388589-36888589	-0.120020762233532	0.0927844602102564	0.19582304929456
MR-PCA	gluconate	HMDB0000625	hydroxy-n6,n6,n6-trimethyllysine*	HMDB01422	GCST90200373	GCST90200240	4:99521223-100894070	0.0150535603272258	0.0548269892144219	0.783650626846044
MR-PCA	orotate	HMDB0000226	phenylalanine	HMDB0000159	GCST90200392	M00064	3:123305909-124961335	0.0352999211094419	0.0342531846767554	0.302747762048691
MR-PCA	orotate	HMDB0000226	phenylalanine	HMDB0000159	GCST90200392	M00064	7:32831514-33590783	0.0311698781658897	0.0632008793129061	0.621880170804466
MR-PCA	orotate	HMDB0000226	oleate (18:1n9)	HMDB0000207	GCST90200392	M01359	3:123305909-124961335	-0.0575797946320834	0.0343216246285728	0.0934147566629604
MR-PCA	orotate	HMDB0000226	oleate (18:1n9)	HMDB0000207	GCST90200392	M01359	7:32831514-33590783	0.0210865587633088	0.0633404495007213	0.739203534983043
MR-PCA	orotate	HMDB0000226	threonine	HMDB0000167	GCST90200392	GCST90200432	3:123305909-124961335	0.0180118568454517	0.0317156780260262	0.570091667832776
MR-PCA	orotate	HMDB0000226	threonine	HMDB0000167	GCST90200392	GCST90200432	7:32831514-33590783	0.0284349676810704	0.0464761231648999	0.540657624511014
MR-PCA	phenylalanine	HMDB0000159	docosahexaenoate (dha; 22:6n3)	HMDB0002183	GCST90200396	M19323	12:103005621-103594137	-0.0658329440208905	0.104532642250305	0.528836175363043
MR-PCA	phosphate	HMDB0001429	taurine	HMDB0000251	GCST90200393	bioa_034	1:21570042-22070042	-0.103959316362729	0.050929959210007	0.0412288377858738
MR-PCA	phosphate	HMDB0001429	allantoin	HMDB0000462	GCST90200393	GCST90200286	1:21570042-22070042	0.248077956642662	0.0810815052690525	0.0022162381157814
MR-PCA	phenylalanine	HMDB0000159	n-acetylornithine	HMDB0003357	GCST90200396	bioa_023	12:103005621-103594137	0.0659993407250694	0.0512257124940028	0.197605857139105
MR-PCA	myo-inositol	HMDB0000211	ornithine	HMDB0000214	GCST90200401	M01493	16:24676314-25176314	0.187418984414979	0.147092420124003	0.202607425239367
MR-PCA	myo-inositol	HMDB0000211	hippurate	HMDB0000714	GCST90200401	GCST90199624	16:24676314-25176314	0.0455157332123354	0.0967403696356081	0.638002343345643
MR-PCA	myo-inositol	HMDB0000211	hippurate	HMDB0000714	GCST90200401	GCST90199624	19:18383755-18883755	0.300823791964729	0.125717237133911	0.0167176027856425
MR-PCA	myo-inositol	HMDB0000211	leucine	HMDB0000687	GCST90200401	M00060	16:24676314-25176314	0.191971448139214	0.146661215875569	0.190553021370231
MR-PCA	mannose	HMDB0000169	adenosine 5'-monophosphate (amp)	HMDB0000045	GCST90200435	GCST90200356	2:27176853-28662558	-0.0016995842343317	0.0630414949176569	0.978491820856927
MR-PCA	mannose	HMDB0000169	adenosine 5'-monophosphate (amp)	HMDB0000045	GCST90200435	GCST90200356	12:22996345-23496345	0.0995190272722984	0.109937447451226	0.365341857221327
MR-PCA	ornithine	HMDB0000214	3-ureidopropionate	HMDB0000026	GCST90200404	GCST90200283	6:131644358-132144358	0.0464437393899592	0.111046899100836	0.675775047949514
MR-PCA	ornithine	HMDB0000214	3-ureidopropionate	HMDB0000026	GCST90200404	GCST90200283	6:161178041-161678041	-0.0953327631078858	0.102129302008301	0.350586835212026
MR-PCA	myo-inositol	HMDB0000211	glycerol 3-phosphate	HMDB0000126	GCST90200401	M15365	16:24676314-25176314	0.180459852953506	0.146799625091267	0.218961711906239
MR-PCA	phenylalanine	HMDB0000159	serine	HMDB0000187	GCST90200396	GCST90200415	12:103005621-103594137	0.179379271414293	0.0941118600421992	0.0566473573053998
MR-PCA	phenylalanine	HMDB0000159	5-acetylamino-6-formylamino-3-methyluracil	HMDB0011105	GCST90200396	GCST90200680	12:103005621-103594137	-0.0165935691552751	0.0981825155920009	0.865790841046546
MR-PCA	phenylalanine	HMDB0000159	leucine	HMDB0000687	GCST90200396	met-d-Leu	12:103005621-103594137	0.0176290139553839	0.0251753078769925	0.483771076691978
MR-PCA	myo-inositol	HMDB0000211	glycochenodeoxycholate	HMDB0000637	GCST90200401	M32346	16:24676314-25176314	-0.111183462135473	0.153774262449667	0.469661224912939
MR-PCA	phenylalanine	HMDB0000159	glucose	HMDB0000122	GCST90200396	met-d-Glucose	12:103005621-103594137	0.0175456192331739	0.025198120665767	0.486236803360773
MR-PCA	phenylalanine	HMDB0000159	glutamine	HMDB0000641	GCST90200396	met-d-Gln	12:103005621-103594137	-0.008789378584826	0.0252109940217727	0.727365025434741
MR-PCA	myo-inositol	HMDB0000211	caffeine	HMDB0001847	GCST90200401	M00569	16:24676314-25176314	-0.0418308976179606	0.147435543755599	0.776622444613051
MR-PCA	uridine	HMDB0000296	eicosapentaenoate (epa; 20:5n3)	HMDB0001999	GCST90200407	M18467	1:20666238-21166238	-0.0128137484845475	0.11293171558877	0.909662251139274
MR-PCA	uridine	HMDB0000296	eicosapentaenoate (epa; 20:5n3)	HMDB0001999	GCST90200407	M18467	7:47877194-48377194	0.025256601975646	0.148411039229832	0.86486851999038
MR-PCA	uridine	HMDB0000296	eicosapentaenoate (epa; 20:5n3)	HMDB0001999	GCST90200407	M18467	22:50686035-51186035	0.369897911253499	0.130287199899369	0.0045241496665349
MR-PCA	uridine	HMDB0000296	oleamide	HMDB0002117	GCST90200407	M32458	1:20666238-21166238	0.0101337451150258	0.116893565785797	0.930916280403641
MR-PCA	uridine	HMDB0000296	oleamide	HMDB0002117	GCST90200407	M32458	7:47877194-48377194	-0.0230367903669576	0.153620212212223	0.880796670108998
MR-PCA	uridine	HMDB0000296	oleamide	HMDB0002117	GCST90200407	M32458	22:50686035-51186035	-0.0727382741433841	0.134894410023748	0.58973245143992
MR-PCA	citrulline	HMDB0000904	methionine	HMDB0000696	GCST90200403	M01302	2:211084708-211584708	-0.0384634932057002	0.133546753810613	0.773335113857594
MR-PCA	citrulline	HMDB0000904	methionine	HMDB0000696	GCST90200403	M01302	9:133044244-133573675	0.0682045572673448	0.116411047638807	0.557946617264815
MR-PCA	1-methylnicotinamide	HMDB0000699	heme	HMDB0003178	GCST90200406	M32593	6:160317928-160817928	-0.0630698742777409	0.131892615560771	0.632514199928076
MR-PCA	citrulline	HMDB0000904	2-aminobutyrate	HMDB0000452	GCST90200403	GCST90200305	2:211084708-211584708	-0.0639574496292235	0.0957161443121301	0.504006455572756
MR-PCA	citrulline	HMDB0000904	2-aminobutyrate	HMDB0000452	GCST90200403	GCST90200305	9:133044244-133573675	-0.0873463929508407	0.092297077511366	0.343964278117459
MR-PCA	citrulline	HMDB0000904	acetate	HMDB0000042	GCST90200403	met-d-Acetate	2:211084708-211584708	-0.0278840325436514	0.0256635606829364	0.277247953413371
MR-PCA	citrulline	HMDB0000904	acetate	HMDB0000042	GCST90200403	met-d-Acetate	9:133044244-133573675	0.0271040112664106	0.0255933114005742	0.289587421701552
MR-PCA	uridine	HMDB0000296	histidine	HMDB0000177	GCST90200407	GCST90200377	1:20666238-21166238	0.343531879692118	0.0983664680543411	0.0004787586266309
MR-PCA	uridine	HMDB0000296	histidine	HMDB0000177	GCST90200407	GCST90200377	7:47877194-48377194	-0.132338661814172	0.116808432516445	0.257233280122422
MR-PCA	uridine	HMDB0000296	histidine	HMDB0000177	GCST90200407	GCST90200377	22:50686035-51186035	0.0150762302986324	0.08916377496907	0.865730017897335
MR-PCA	uridine	HMDB0000296	glycine	HMDB0000123	GCST90200407	bioa_008	1:20666238-21166238	0.0303505629276375	0.0344237357635711	0.377952337412409
MR-PCA	uridine	HMDB0000296	glycine	HMDB0000123	GCST90200407	bioa_008	7:47877194-48377194	-0.0593875925142052	0.0448586583695032	0.185542073085782
MR-PCA	uridine	HMDB0000296	glycine	HMDB0000123	GCST90200407	bioa_008	22:50686035-51186035	-0.0552248240391478	0.0401100329080706	0.168563830844939
MR-PCA	1-methylnicotinamide	HMDB0000699	histidine	HMDB0000177	GCST90200406	bioa_009	6:160317928-160817928	-0.0093797389896531	0.0358683043865285	0.793703136091813
MR-PCA	myo-inositol	HMDB0000211	alpha-ketobutyrate	HMDB0000005	GCST90200401	GCST90200438	16:24676314-25176314	-0.0079668564598611	0.0971458800392942	0.934639393020113
MR-PCA	myo-inositol	HMDB0000211	alpha-ketobutyrate	HMDB0000005	GCST90200401	GCST90200438	19:18383755-18883755	-0.122950709361075	0.126242378688067	0.330093383585563
MR-PCA	retinol (vitamin a)	HMDB0000305	cystine	HMDB0000192	GCST90200405	GCST90200382	18:28939457-29439457	0.0285023069956687	0.101555480651881	0.778973111463813
MR-PCA	retinol (vitamin a)	HMDB0000305	cystine	HMDB0000192	GCST90200405	GCST90200382	20:38915692-39415692	-0.0445173735074823	0.0974790447305536	0.647896323713973
MR-PCA	citrulline	HMDB0000904	phenylalanine	HMDB0000159	GCST90200403	bioa_016	2:211084708-211584708	0.0497477743152725	0.039592616128596	0.208937929317896
MR-PCA	citrulline	HMDB0000904	phenylalanine	HMDB0000159	GCST90200403	bioa_016	9:133044244-133573675	0.0720444259775318	0.0352225809332212	0.0408149944579302
MR-PCA	lysine	HMDB0003405	lysine	HMDB0003405	GCST90200402	M01301	5:35969710-36469710	0.540408833566447	0.143164529765015	0.0001601748304282
MR-PCA	lysine	HMDB0003405	lysine	HMDB0003405	GCST90200402	M01301	8:49773600-50273600	0.452294217251344	0.156394789101477	0.003827941515952
MR-PCA	lysine	HMDB0003405	lysine	HMDB0003405	GCST90200402	M01301	16:67600700-68679894	0.557735315875102	0.134731367413168	3.47896754565112e-05
MR-PCA	lysine	HMDB0003405	lysine	HMDB0003405	GCST90200402	M01301	22:37170890-37670890	0.132832563418581	0.105426416974952	0.207685520075781
MR-PCA	1-methylnicotinamide	HMDB0000699	tryptophan	HMDB0000929	GCST90200406	GCST90200441	6:160317928-160817928	0.0121984828539691	0.0855846611701021	0.886660451704972
MR-PCA	1-methylnicotinamide	HMDB0000699	creatinine	HMDB0000562	GCST90200406	GCST90200366	6:160317928-160817928	-0.0655923255978717	0.0855687700067193	0.443351998008004
MR-PCA	1-methylnicotinamide	HMDB0000699	1,7-dimethylurate	HMDB0011103	GCST90200406	GCST90199756	6:160317928-160817928	0.0677180456178554	0.0871140579493777	0.436952759050041
MR-PCA	1-methylnicotinamide	HMDB0000699	isoleucine	HMDB0000172	GCST90200406	GCST90200399	6:160317928-160817928	-0.0581288474502894	0.0854816247360583	0.496494515733682
MR-PCA	1-methylnicotinamide	HMDB0000699	spermidine	HMDB0001257	GCST90200406	GCST90200423	6:160317928-160817928	0.0228722472089149	0.0906085651964699	0.800709335975127
MR-PCA	citrulline	HMDB0000904	sphinganine-1-phosphate	HMDB0001383	GCST90200403	GCST90199845	2:211084708-211584708	0.0346667886697708	0.0964104255787309	0.719164905141036
MR-PCA	citrulline	HMDB0000904	sphinganine-1-phosphate	HMDB0001383	GCST90200403	GCST90199845	9:133044244-133573675	0.149995851904169	0.09295696947701	0.106613082197273
MR-PCA	citrulline	HMDB0000904	theobromine	HMDB0002825	GCST90200403	GCST90199644	2:211084708-211584708	0.0923721570072588	0.0963453759151685	0.337679327552335
MR-PCA	citrulline	HMDB0000904	theobromine	HMDB0002825	GCST90200403	GCST90199644	9:133044244-133573675	0.0319674453783505	0.0928947457853584	0.730751950724013
MR-PCA	1-methylnicotinamide	HMDB0000699	glycerophosphorylcholine (gpc)	HMDB0000086	GCST90200406	GCST90199629	6:160317928-160817928	-0.185909220146038	0.0857095483302401	0.0300780694320372
MR-PCA	retinol (vitamin a)	HMDB0000305	n-palmitoyl-sphingosine (d18:1/16:0)	HMDB0004949	GCST90200405	GCST90200336	18:28939457-29439457	0.136990631143159	0.101003589778667	0.175005428553719
MR-PCA	retinol (vitamin a)	HMDB0000305	n-palmitoyl-sphingosine (d18:1/16:0)	HMDB0004949	GCST90200405	GCST90200336	20:38915692-39415692	0.099068427810824	0.0969451016903084	0.30682711731834
MR-PCA	ornithine	HMDB0000214	thyroxine	HMDB0000248	GCST90200404	GCST90200293	6:131644358-132144358	0.0055677376019982	0.106111751470757	0.958153793426833
MR-PCA	ornithine	HMDB0000214	thyroxine	HMDB0000248	GCST90200404	GCST90200293	6:161178041-161678041	-0.161213975919607	0.0975763684577434	0.0984973370595694
MR-PCA	citrulline	HMDB0000904	cystathionine	HMDB0000099	GCST90200403	GCST90200383	2:211084708-211584708	0.0299110789758019	0.0970789666336928	0.757998016451012
MR-PCA	citrulline	HMDB0000904	cystathionine	HMDB0000099	GCST90200403	GCST90200383	9:133044244-133573675	0.0807662949340981	0.0936017368645192	0.388207981851591
MR-PCA	cytidine	HMDB0000089	2-aminobutyrate	HMDB0000452	GCST90200429	M32348	15:85255020-85755020	0.156517258164672	0.130314982343952	0.229724518360678
MR-PCA	cytidine	HMDB0000089	3-(4-hydroxyphenyl)lactate	HMDB0000755	GCST90200429	M32197	15:85255020-85755020	0.0866043137616337	0.130488880553741	0.506888011833408
MR-PCA	dihydroorotate	HMDB03349	arachidonate (20:4n6)	HMDB0001043	GCST90200444	M01110	5:53379047-53879047	-0.202765915893867	0.11160320648011	0.0692405919232619
MR-PCA	dihydroorotate	HMDB03349	arachidonate (20:4n6)	HMDB0001043	GCST90200444	M01110	10:104381189-105206827	-0.030421348045455	0.145581432948962	0.834475969393731
MR-PCA	dihydroorotate	HMDB03349	arachidonate (20:4n6)	HMDB0001043	GCST90200444	M01110	10:125910495-126410495	-0.0082472765870582	0.108931360867526	0.939649211906638
MR-PCA	dihydroorotate	HMDB03349	arachidonate (20:4n6)	HMDB0001043	GCST90200444	M01110	11:122683181-123183181	-0.107512146498518	0.146677786575882	0.463569536264911
MR-PCA	dihydroorotate	HMDB03349	arachidonate (20:4n6)	HMDB0001043	GCST90200444	M01110	15:77921365-78954732	0.0464821196088779	0.0505238704731596	0.357571117022841
MR-PCA	mannose	HMDB0000169	aspartate	HMDB0000191	GCST90200435	M15996	2:27176853-28662558	0.0323356161817104	0.0795150164700382	0.68425735716083
MR-PCA	orotidine	HMDB0000788	valine	HMDB0000883	GCST90200681	bioa_022	3:124271035-124771035	-0.0125669431244788	0.0457341561131471	0.783483387875979
MR-PCA	orotidine	HMDB0000788	valine	HMDB0000883	GCST90200681	bioa_022	17:72554076-74203469	0.0041973104496819	0.0125780617750204	0.738605275468258
MR-PCA	caffeine	HMDB0001847	urate	HMDB0000289	GCST90200436	GCST90200307	15:56384745-56884745	-0.0196427048176769	0.110083215688876	0.858381319891521
MR-PCA	caffeine	HMDB0001847	urate	HMDB0000289	GCST90200436	GCST90200307	15:57044800-57544800	-0.140397679918699	0.127272592569195	0.269972540130378
MR-PCA	mannose	HMDB0000169	glucose	HMDB0000122	GCST90200435	met-d-Glucose	2:27176853-28662558	0.0795875326327901	0.0168773906502525	2.40963772213369e-06
MR-PCA	mannose	HMDB0000169	glucose	HMDB0000122	GCST90200435	met-d-Glucose	12:22996345-23496345	-0.0146812554223546	0.0299570488636044	0.624079535904474
MR-PCA	tryptophan	HMDB0000929	oleate (18:1n9)	HMDB0000207	GCST90200441	M01359	6:111301079-112053797	0.114375504180142	0.12682945564549	0.367160182875004
MR-PCA	orotidine	HMDB0000788	mannose	HMDB0000169	GCST90200681	M00584	3:124271035-124771035	-0.0177826739510697	0.156189606137203	0.909354228747693
MR-PCA	orotidine	HMDB0000788	mannose	HMDB0000169	GCST90200681	M00584	17:72554076-74203469	-0.0328055425393156	0.0420244817075251	0.435020542564633
MR-PCA	dihydroorotate	HMDB03349	n6,n6,n6-trimethyllysine	HMDB0001325	GCST90200444	GCST90200344	5:53379047-53879047	0.0352514656935673	0.0901060738402354	0.695633252369963
MR-PCA	dihydroorotate	HMDB03349	n6,n6,n6-trimethyllysine	HMDB0001325	GCST90200444	GCST90200344	10:104381189-105206827	-0.0436862159018925	0.110814116392216	0.693411459860769
MR-PCA	dihydroorotate	HMDB03349	n6,n6,n6-trimethyllysine	HMDB0001325	GCST90200444	GCST90200344	10:125910495-126410495	0.0073473697559866	0.0894932090859142	0.934567394917111
MR-PCA	dihydroorotate	HMDB03349	n6,n6,n6-trimethyllysine	HMDB0001325	GCST90200444	GCST90200344	11:122683181-123183181	-0.129948724458762	0.129486133195083	0.315584707598164
MR-PCA	dihydroorotate	HMDB03349	n6,n6,n6-trimethyllysine	HMDB0001325	GCST90200444	GCST90200344	15:77921365-78954732	0.0159217915411067	0.0479858447873308	0.740038895642125
MR-PCA	orotidine	HMDB0000788	3-(4-hydroxyphenyl)lactate	HMDB0000755	GCST90200681	M32197	3:124271035-124771035	-0.113121745173107	0.156182365802693	0.468886066528092
MR-PCA	orotidine	HMDB0000788	3-(4-hydroxyphenyl)lactate	HMDB0000755	GCST90200681	M32197	17:72554076-74203469	0.0162070948796216	0.0420171571586241	0.699699870877474
MR-PCA	biliverdin	HMDB0001008	phosphoethanolamine	HMDB0000224	GCST90200706	GCST90200281	2:233898737-234978158	-0.0062855485342209	0.0266975843556614	0.813871043065557
MR-PCA	biliverdin	HMDB0001008	phosphoethanolamine	HMDB0000224	GCST90200706	GCST90200281	12:21102315-21602315	-0.0530621807260222	0.107822668096542	0.622631306545957
MR-PCA	caffeine	HMDB0001847	inosine	HMDB0000195	GCST90200436	GCST90200394	15:56384745-56884745	-0.102593355452087	0.142372446473496	0.471156645816238
MR-PCA	caffeine	HMDB0001847	inosine	HMDB0000195	GCST90200436	GCST90200394	15:57044800-57544800	-0.175375558620077	0.164616929080659	0.28671506469686
MR-PCA	tryptophan	HMDB0000929	phenylalanine	HMDB0000159	GCST90200441	bioa_016	6:111301079-112053797	0.0862147381956978	0.0376183595130366	0.0219156799204978
MR-PCA	dihydroorotate	HMDB03349	n-acetylaspartate (naa)	HMDB0000812	GCST90200444	GCST90199665	5:53379047-53879047	-0.0783151659284848	0.0902850409559149	0.385711225555584
MR-PCA	dihydroorotate	HMDB03349	n-acetylaspartate (naa)	HMDB0000812	GCST90200444	GCST90199665	10:104381189-105206827	0.114066151395975	0.111031035698149	0.304262397958402
MR-PCA	dihydroorotate	HMDB03349	n-acetylaspartate (naa)	HMDB0000812	GCST90200444	GCST90199665	10:125910495-126410495	-0.0722750750839552	0.0896552566057693	0.420159644326343
MR-PCA	dihydroorotate	HMDB03349	n-acetylaspartate (naa)	HMDB0000812	GCST90200444	GCST90199665	11:122683181-123183181	0.215665103079259	0.129732351480238	0.0964356231299436
MR-PCA	dihydroorotate	HMDB03349	n-acetylaspartate (naa)	HMDB0000812	GCST90200444	GCST90199665	15:77921365-78954732	-0.0617699492056357	0.0480766472492959	0.198854382656801
MR-PCA	kynurenate	HMDB0000715	tryptophan	HMDB0000929	GCST90200454	M00054	1:241463402-241963402	0.0132905961142273	0.0813326659608648	0.870195386210164
MR-PCA	kynurenate	HMDB0000715	tryptophan	HMDB0000929	GCST90200454	M00054	4:170711647-171211647	0.108449386016629	0.124899716795978	0.385234670939594
MR-PCA	kynurenate	HMDB0000715	tryptophan	HMDB0000929	GCST90200454	M00054	16:58517848-59017848	-0.209113953159833	0.150893897856066	0.16579747812902
MR-PCA	adenosine	HMDB0000050	cholesterol	HMDB0000067	M00555	GCST90200368	1:109564880-110064880	0.489350849406775	0.1461427367916	0.0008126654338117
MR-PCA	adenosine	HMDB0000050	cholesterol	HMDB0000067	M00555	GCST90200368	6:96128415-96628415	-0.17922025667058	0.177029456693063	0.311358623827175
MR-PCA	orotidine	HMDB0000788	paraxanthine	HMDB0001860	GCST90200681	GCST90199654	3:124271035-124771035	-0.037990846287037	0.135384463306089	0.779006077428182
MR-PCA	orotidine	HMDB0000788	paraxanthine	HMDB0001860	GCST90200681	GCST90199654	16:20142332-20642332	-0.124491634994389	0.112804371535239	0.269763880578893
MR-PCA	orotidine	HMDB0000788	paraxanthine	HMDB0001860	GCST90200681	GCST90199654	17:72554076-74203469	-0.0102926193954291	0.0271218998207166	0.704320480143217
MR-PCA	dihydroorotate	HMDB03349	kynurenate	HMDB0000715	GCST90200444	GCST90200454	5:53379047-53879047	0.120516139782142	0.0897725794596294	0.179446737249616
MR-PCA	dihydroorotate	HMDB03349	kynurenate	HMDB0000715	GCST90200444	GCST90200454	10:104381189-105206827	0.053076007838986	0.110407919739801	0.630710926500785
MR-PCA	dihydroorotate	HMDB03349	kynurenate	HMDB0000715	GCST90200444	GCST90200454	10:125910495-126410495	0.0943420471685564	0.0891579235389764	0.289989156514736
MR-PCA	dihydroorotate	HMDB03349	kynurenate	HMDB0000715	GCST90200444	GCST90200454	11:122683181-123183181	0.199853704072867	0.129001143972178	0.121324089709063
MR-PCA	dihydroorotate	HMDB03349	kynurenate	HMDB0000715	GCST90200444	GCST90200454	15:77921365-78954732	0.0200608941715633	0.0478060333714707	0.674755029539567
MR-PCA	alpha-ketoglutarate	HMDB0000208	cortisol	HMDB0000063	GCST90200455	M01712	20:44931392-45517926	0.0171178016705055	0.09850115412465	0.862036199787718
MR-PCA	kynurenate	HMDB0000715	tryptophan	HMDB0000929	GCST90200454	bioa_020	1:241463402-241963402	-0.0139593315517003	0.0396329180134963	0.724676586962457
MR-PCA	kynurenate	HMDB0000715	tryptophan	HMDB0000929	GCST90200454	bioa_020	4:170711647-171211647	0.0043734752979521	0.0608637560365336	0.942715862504896
MR-PCA	kynurenate	HMDB0000715	tryptophan	HMDB0000929	GCST90200454	bioa_020	16:58517848-59017848	-0.135336625157583	0.0735347957250216	0.0657031752945658
MR-PCA	dihydroorotate	HMDB03349	3-hydroxybutyrate (bhba)	HMDB0000011	GCST90200444	M00542	5:53379047-53879047	0.100214515421725	0.111556869467518	0.369011397201888
MR-PCA	dihydroorotate	HMDB03349	3-hydroxybutyrate (bhba)	HMDB0000011	GCST90200444	M00542	10:104381189-105206827	0.0237633363925047	0.145545073423039	0.870304813464572
MR-PCA	dihydroorotate	HMDB03349	3-hydroxybutyrate (bhba)	HMDB0000011	GCST90200444	M00542	10:125910495-126410495	0.0304376883780686	0.108902831998078	0.779865740168824
MR-PCA	dihydroorotate	HMDB03349	3-hydroxybutyrate (bhba)	HMDB0000011	GCST90200444	M00542	11:122683181-123183181	0.0603122055342357	0.146636658991721	0.680849831178931
MR-PCA	dihydroorotate	HMDB03349	3-hydroxybutyrate (bhba)	HMDB0000011	GCST90200444	M00542	15:77921365-78954732	-0.00670178571787	0.0505123695822617	0.894449521375577
MR-PCA	5-acetylamino-6-formylamino-3-methyluracil	HMDB0011105	lactate	HMDB0000190	GCST90200680	M00527	8:17743764-18765840	-0.0361119311383806	0.0341851172934902	0.290801894617659
MR-PCA	5-acetylamino-6-formylamino-3-methyluracil	HMDB0011105	threonine	HMDB0000167	GCST90200680	M01284	8:17743764-18765840	0.0438115082135014	0.0388902864475447	0.259936530839896
MR-PCA	5-acetylamino-6-formylamino-3-methyluracil	HMDB0011105	1-methylxanthine	HMDB0010738	GCST90200680	M34389	8:17743764-18765840	-0.400019230562775	0.0409606178457305	1.57632068717965e-22
MR-PCA	5-acetylamino-6-formylamino-3-methyluracil	HMDB0011105	inosine	HMDB0000195	GCST90200680	M01123	8:17743764-18765840	0.0363671612822979	0.0570883405928485	0.524103298269931
MR-PCA	glycine	HMDB0000123	acetylphosphate	HMDB0001494	GCST90200707	M15488	1:75967169-76467169	0.0001807494938275	0.198583414405183	0.999273770113093
MR-PCA	glycine	HMDB0000123	acetylphosphate	HMDB0001494	GCST90200707	M15488	2:211036896-212058697	-0.0314881269676545	0.0370755341443618	0.395716244138879
MR-PCA	glycine	HMDB0000123	acetylphosphate	HMDB0001494	GCST90200707	M15488	3:125659669-126159669	-0.0033121518448088	0.127927712477593	0.979344431724159
MR-PCA	glycine	HMDB0000123	acetylphosphate	HMDB0001494	GCST90200707	M15488	9:6290540-6790540	0.103790571420462	0.12909436793716	0.421402792616657
MR-PCA	alpha-ketoglutarate	HMDB0000208	eicosapentaenoate (epa; 20:5n3)	HMDB0001999	GCST90200455	GCST90200349	20:44931392-45517926	0.0552926257875217	0.0730629766221419	0.449181460852711
MR-PCA	dihydroorotate	HMDB03349	n-acetylornithine	HMDB0003357	GCST90200444	M15630	5:53379047-53879047	-0.196963363565419	0.113312616308212	0.0821703345808126
MR-PCA	dihydroorotate	HMDB03349	n-acetylornithine	HMDB0003357	GCST90200444	M15630	10:104381189-105206827	-0.0704455921874912	0.147816938362193	0.633666066961716
MR-PCA	dihydroorotate	HMDB03349	n-acetylornithine	HMDB0003357	GCST90200444	M15630	10:125910495-126410495	-0.0035091304039631	0.1106058201257	0.974690198696585
MR-PCA	dihydroorotate	HMDB03349	n-acetylornithine	HMDB0003357	GCST90200444	M15630	11:122683181-123183181	0.265180051076167	0.14891065784504	0.0749451825758361
MR-PCA	dihydroorotate	HMDB03349	n-acetylornithine	HMDB0003357	GCST90200444	M15630	15:77921365-78954732	-0.0996944419028268	0.0512936015717415	0.0519432402464912
MR-PCA	kynurenate	HMDB0000715	ornithine	HMDB0000214	GCST90200454	M01493	1:241463402-241963402	0.130611556432025	0.0815940494158171	0.10943262285347
MR-PCA	kynurenate	HMDB0000715	ornithine	HMDB0000214	GCST90200454	M01493	4:170711647-171211647	-0.0569206019982459	0.125305883842893	0.649646577346809
MR-PCA	kynurenate	HMDB0000715	ornithine	HMDB0000214	GCST90200454	M01493	16:58517848-59017848	0.127824532090792	0.15139814212977	0.398505178378524
MR-PCA	dihydroorotate	HMDB03349	cortisol	HMDB0000063	GCST90200444	M01712	5:53379047-53879047	0.0367043300020878	0.111757018113363	0.742586748852995
MR-PCA	dihydroorotate	HMDB03349	cortisol	HMDB0000063	GCST90200444	M01712	10:104381189-105206827	0.118130290579863	0.145787850049045	0.417774098518704
MR-PCA	dihydroorotate	HMDB03349	cortisol	HMDB0000063	GCST90200444	M01712	10:125910495-126410495	0.0620539075990359	0.10908692622433	0.569459124024895
MR-PCA	dihydroorotate	HMDB03349	cortisol	HMDB0000063	GCST90200444	M01712	11:122683181-123183181	0.0713676452495317	0.146884593708624	0.62705534426187
MR-PCA	dihydroorotate	HMDB03349	cortisol	HMDB0000063	GCST90200444	M01712	15:77921365-78954732	0.0266877232680991	0.0505967736473423	0.597874886078718
MR-PCA	n-acetyl-aspartyl-glutamate (naag)	HMDB0001067	arginine	HMDB0000517	GCST90200684	M01638	11:45663099-50986366	0.0284316121356065	0.0247754912497779	0.251146092919939
MR-PCA	n-acetyl-aspartyl-glutamate (naag)	HMDB0001067	arginine	HMDB0000517	GCST90200684	M01638	11:54602007-58367668	0.0463259034428915	0.0394289230737388	0.240025981030307
MR-PCA	biliverdin	HMDB0001008	2-aminobutyrate	HMDB0000452	GCST90200706	GCST90200305	2:233898737-234978158	0.0067877070576079	0.0267154571879546	0.799438274087386
MR-PCA	biliverdin	HMDB0001008	2-aminobutyrate	HMDB0000452	GCST90200706	GCST90200305	12:21102315-21602315	-0.329123390011217	0.10802298037791	0.0023129885956855
MR-PCA	kynurenate	HMDB0000715	glutamate	HMDB0000148	GCST90200454	bioa_007	1:241463402-241963402	-0.0132742446008548	0.0396309914988622	0.737665773270791
MR-PCA	kynurenate	HMDB0000715	glutamate	HMDB0000148	GCST90200454	bioa_007	4:170711647-171211647	0.0353769081983584	0.0608610027048381	0.561055914779162
MR-PCA	kynurenate	HMDB0000715	glutamate	HMDB0000148	GCST90200454	bioa_007	16:58517848-59017848	0.0538392060862746	0.0735335133145254	0.464063371586873
MR-PCA	alpha-ketoglutarate	HMDB0000208	5,6-dihydrothymine	HMDB0000079	GCST90200455	GCST90200339	20:44931392-45517926	-0.0139118819892648	0.0732334473219511	0.849335592210341
MR-PCA	5-acetylamino-6-formylamino-3-methyluracil	HMDB0011105	cholesterol	HMDB0000067	GCST90200680	GCST90200368	8:17743764-18765840	0.005209490395036	0.0244317710342715	0.831150638899165
MR-PCA	bilirubin (z,z)	HMDB0000054	alpha-ketoglutarate	HMDB0000208	GCST90200704	M33453	2:233988949-235124783	-0.0275995407678379	0.0267829633936266	0.302780660419378
MR-PCA	bilirubin (z,z)	HMDB0000054	alpha-ketoglutarate	HMDB0000208	GCST90200704	M33453	12:21093886-21593886	-0.186549304035057	0.155803648579443	0.231175651383334
MR-PCA	5-acetylamino-6-formylamino-3-methyluracil	HMDB0011105	leucine	HMDB0000687	GCST90200680	GCST90200389	8:17743764-18765840	-0.027312486409883	0.0244397170764431	0.263761321360408
MR-PCA	5-acetylamino-6-formylamino-3-methyluracil	HMDB0011105	ornithine	HMDB0000214	GCST90200680	GCST90200404	8:17743764-18765840	-0.0071452407340656	0.0244350623577928	0.769967401853513
MR-PCA	dihydroorotate	HMDB03349	glutamate	HMDB0000148	GCST90200444	M32322	5:53379047-53879047	-0.0057915812102798	0.111678513900743	0.958640721354424
MR-PCA	dihydroorotate	HMDB03349	glutamate	HMDB0000148	GCST90200444	M32322	10:104381189-105206827	-0.004782221494277	0.145685510628425	0.973813623969535
MR-PCA	dihydroorotate	HMDB03349	glutamate	HMDB0000148	GCST90200444	M32322	10:125910495-126410495	-0.0209488761837842	0.109004310365106	0.847598137361864
MR-PCA	dihydroorotate	HMDB03349	glutamate	HMDB0000148	GCST90200444	M32322	11:122683181-123183181	-0.0382637579610135	0.14677925397006	0.79433223909581
MR-PCA	dihydroorotate	HMDB03349	glutamate	HMDB0000148	GCST90200444	M32322	15:77921365-78954732	-0.0117700567574661	0.050559233435246	0.815918752427326
MR-PCA	n-acetyl-aspartyl-glutamate (naag)	HMDB0001067	7-methylxanthine	HMDB0001991	GCST90200684	M34390	11:45663099-50986366	-0.0180014505138897	0.0280031870468326	0.520330665401774
MR-PCA	n-acetyl-aspartyl-glutamate (naag)	HMDB0001067	7-methylxanthine	HMDB0001991	GCST90200684	M34390	11:54602007-58367668	-0.0116120059899029	0.0445665644677793	0.794436305385256
MR-PCA	5-acetylamino-6-formylamino-3-methyluracil	HMDB0011105	histidine	HMDB0000177	GCST90200680	met-d-His	8:17743764-18765840	0.0291737642212418	0.0065484513192379	8.38685009560554e-06
MR-PCA	orotidine	HMDB0000788	cystine	HMDB0000192	GCST90200681	M31454	3:124271035-124771035	0.0326922488204382	0.300627735605987	0.913403467123213
MR-PCA	orotidine	HMDB0000788	cystine	HMDB0000192	GCST90200681	M31454	17:72554076-74203469	0.0580182137099618	0.0809006500919397	0.473279163813386
MR-PCA	caffeine	HMDB0001847	tyrosine	HMDB0000158	M00569	GCST90200427	7:17037106-17537106	-0.244123384573977	0.126284159227585	0.0532204896756429
MR-PCA	caffeine	HMDB0001847	tyrosine	HMDB0000158	M00569	GCST90200427	15:74777880-75277880	-0.0140095357352557	0.140030377581853	0.920307485117287
MR-PCA	bilirubin (z,z)	HMDB0000054	biliverdin	HMDB0001008	GCST90200704	M02137	2:233988949-235124783	0.70836230453365	0.0247921407599464	1.4951812385674698e-179
MR-PCA	bilirubin (z,z)	HMDB0000054	biliverdin	HMDB0001008	GCST90200704	M02137	12:21093886-21593886	0.719113685202905	0.148889866821099	1.36645335931815e-06
MR-PCA	orotidine	HMDB0000788	glycerol	HMDB0000131	GCST90200681	GCST90200325	3:124271035-124771035	-0.0921814290518947	0.131698923713572	0.483964375526676
MR-PCA	orotidine	HMDB0000788	glycerol	HMDB0000131	GCST90200681	GCST90200325	16:20142332-20642332	0.054367301825709	0.109738311267642	0.620298871654446
MR-PCA	orotidine	HMDB0000788	glycerol	HMDB0000131	GCST90200681	GCST90200325	17:72554076-74203469	0.0136518786403784	0.0263834552764107	0.604848420202269
MR-PCA	bilirubin (z,z)	HMDB0000054	1-methylxanthine	HMDB0010738	GCST90200704	GCST90199763	2:233988949-235124783	0.0137099221554067	0.0228908091330969	0.54922160889974
MR-PCA	bilirubin (z,z)	HMDB0000054	1-methylxanthine	HMDB0010738	GCST90200704	GCST90199763	12:21093886-21593886	-0.0516336986265906	0.100800068059159	0.608483941787958
MR-PCA	cholesterol	HMDB0000067	methionine sulfoxide	HMDB0002005	M00063	GCST90199625	1:109571511-110071511	0.0436453088588215	0.152084037662339	0.77412646741828
MR-PCA	cholesterol	HMDB0000067	taurine	HMDB0000251	M00063	bioa_034	1:109571511-110071511	0.0497119742122725	0.0853327217707988	0.560185248150605
MR-PCA	glycine	HMDB0000123	caffeine	HMDB0001847	GCST90200707	M00569	1:75967169-76467169	-0.103201608949138	0.199540461516129	0.605019062737055
MR-PCA	glycine	HMDB0000123	caffeine	HMDB0001847	GCST90200707	M00569	2:211036896-212058697	-0.0022800933349782	0.037256757561481	0.951200362118881
MR-PCA	glycine	HMDB0000123	caffeine	HMDB0001847	GCST90200707	M00569	3:125659669-126159669	0.0050093821153166	0.128734871334312	0.968960234572698
MR-PCA	glycine	HMDB0000123	caffeine	HMDB0001847	GCST90200707	M00569	9:6290540-6790540	0.060148627088576	0.129718017732904	0.642871633491634
MR-PCA	creatinine	HMDB0000562	tryptophan	HMDB0000929	M00513	GCST90200441	7:23845366-24345366	-0.0098104905056147	0.136329103647723	0.942632291753959
MR-PCA	creatinine	HMDB0000562	histidine	HMDB0000177	M00513	GCST90200377	7:23845366-24345366	0.0468596154110843	0.136429976877734	0.731244844125269
MR-PCA	adenosine	HMDB0000050	phosphoethanolamine	HMDB0000224	M00555	GCST90200281	1:109564880-110064880	-0.0556677015954348	0.146186033188382	0.703351353887966
MR-PCA	adenosine	HMDB0000050	phosphoethanolamine	HMDB0000224	M00555	GCST90200281	6:96128415-96628415	-0.0457782544436727	0.177090692272777	0.796019695969613
MR-PCA	n-acetyl-aspartyl-glutamate (naag)	HMDB0001067	sarcosine	HMDB0000271	GCST90200684	bioa_031	11:45663099-50986366	0.0106227686944824	0.0131902629505349	0.420618154876457
MR-PCA	n-acetyl-aspartyl-glutamate (naag)	HMDB0001067	sarcosine	HMDB0000271	GCST90200684	bioa_031	11:54602007-58367668	0.0460137772585882	0.0200013746886357	0.0214181699609127
MR-PCA	n-acetyl-aspartyl-glutamate (naag)	HMDB0001067	alpha-ketobutyrate	HMDB0000005	GCST90200684	GCST90200438	11:45663099-50986366	0.0088276697303	0.0219363624365762	0.687373653352135
MR-PCA	n-acetyl-aspartyl-glutamate (naag)	HMDB0001067	alpha-ketobutyrate	HMDB0000005	GCST90200684	GCST90200438	11:54602007-58367668	0.0130057630334804	0.0337339270058924	0.699837710252523
MR-PCA	caffeine	HMDB0001847	alpha-ketoglutaramate*	HMDB0001552	M00569	GCST90199885	7:17037106-17537106	0.0015077374241813	0.126617439188445	0.990499160378852
MR-PCA	caffeine	HMDB0001847	alpha-ketoglutaramate*	HMDB0001552	M00569	GCST90199885	15:74777880-75277880	0.182413535192591	0.140374794212325	0.193780968863949
MR-PCA	tyrosine	HMDB0000158	alpha-ketoglutarate	HMDB0000208	M01299	M33453	1:154514715-155014715	-0.0468487445565418	0.165552165226088	0.777188497194051
MR-PCA	tyrosine	HMDB0000158	alpha-ketoglutarate	HMDB0000208	M01299	M33453	6:111242119-112061922	-0.14094783191305	0.148586790384198	0.34282956104262
MR-PCA	tyrosine	HMDB0000158	alpha-ketoglutarate	HMDB0000208	M01299	M33453	16:71357384-72149586	0.0910557397504011	0.14791562979956	0.538163558671498
MR-PCA	inosine	HMDB0000195	betaine	HMDB0000043	M01123	M03141	6:85876680-86677325	0.108642019260067	0.0714544752522859	0.128401211900522
MR-PCA	myo-inositol	HMDB0000211	uridine	HMDB0000296	M19934	GCST90200407	16:24681798-25181798	-0.0871984701166669	0.111527654018088	0.434299708377579
MR-PCA	myo-inositol	HMDB0000211	uridine	HMDB0000296	M19934	GCST90200407	19:18368867-18868867	0.0539175078013901	0.131729296462437	0.682315578655739
MR-PCA	uridine	HMDB0000296	ornithine	HMDB0000214	M00606	bioa_014	1:20665172-21165172	0.0805459552963787	0.0788889755926986	0.30725256965846
MR-PCA	uridine	HMDB0000296	ornithine	HMDB0000214	M00606	bioa_014	7:47852911-48352911	-0.0396688019657054	0.0738432493685377	0.591127522002172
MR-PCA	uridine	HMDB0000296	ornithine	HMDB0000214	M00606	bioa_014	22:50721752-51221752	-0.0039157328106737	0.0550802669234592	0.943325019556175
MR-PCA	arachidonate (20:4n6)	HMDB0001043	kynurenate	HMDB0000715	M01110	GCST90200454	11:61330635-61830635	0.0449880832404935	0.0473580975721675	0.342134886000564
MR-PCA	inosine	HMDB0000195	7-methylxanthine	HMDB0001991	M01123	GCST90199754	6:85876680-86677325	-0.0720767406737552	0.0690340144921383	0.296450342943979
MR-PCA	methionine	HMDB0000696	phenylalanine	HMDB0000159	M01302	bioa_016	1:213396566-213896566	-0.0198203136228798	0.038130632668139	0.603202782609665
MR-PCA	5-oxoproline	HMDB0000267	valine	HMDB0000883	M01494	M01649	8:144903138-145403138	-0.0370354516528913	0.0488369087436385	0.448241703748808
MR-PCA	5-oxoproline	HMDB0000267	4-methyl-2-oxopentanoate	HMDB0000695	M01494	M22116	8:144903138-145403138	-0.0440008679837265	0.0489347614550908	0.368559956573458
MR-PCA	5-oxoproline	HMDB0000267	1-methylxanthine	HMDB0010738	M01494	M34389	8:144903138-145403138	0.054115960888906	0.0581104737548678	0.351719077975821
MR-PCA	inositol 1-phosphate (i1p)	HMDB0000213	creatinine	HMDB0000562	M01481	bioa_026	1:5349333-5849333	0.0122583543487221	0.0210729054568068	0.560760931170407
MR-PCA	inositol 1-phosphate (i1p)	HMDB0000213	creatinine	HMDB0000562	M01481	bioa_026	4:31607204-32397858	-0.0245567064903275	0.0186194658048007	0.187211650055425
MR-PCA	inositol 1-phosphate (i1p)	HMDB0000213	creatinine	HMDB0000562	M01481	bioa_026	4:66148855-66648855	-0.0070577118494202	0.0217984583005082	0.746111301803358
MR-PCA	inositol 1-phosphate (i1p)	HMDB0000213	creatinine	HMDB0000562	M01481	bioa_026	6:20616244-21116244	-0.0220703495999909	0.0252979011575527	0.382980270791059
MR-PCA	inositol 1-phosphate (i1p)	HMDB0000213	creatinine	HMDB0000562	M01481	bioa_026	10:114775621-115275621	0.05885649435266	0.0181104267331393	0.0011545863063511
MR-PCA	inositol 1-phosphate (i1p)	HMDB0000213	creatinine	HMDB0000562	M01481	bioa_026	12:47079779-47579779	-0.0006022010758927	0.021647509907478	0.97780691738141
MR-PCA	inositol 1-phosphate (i1p)	HMDB0000213	creatinine	HMDB0000562	M01481	bioa_026	12:62771708-63271708	-0.0116798287208062	0.0181870526623029	0.520739638430936
MR-PCA	inositol 1-phosphate (i1p)	HMDB0000213	creatinine	HMDB0000562	M01481	bioa_026	14:96380570-96880570	0.0051784385068564	0.0210952740500526	0.806085869963636
MR-PCA	inositol 1-phosphate (i1p)	HMDB0000213	creatinine	HMDB0000562	M01481	bioa_026	15:77060646-77560646	-0.0492353124404242	0.0235694265725896	0.0367123816408411
MR-PCA	pantothenate	HMDB0000210	creatinine	HMDB0000562	M01508	M00513	2:27200724-27700724	-0.0653015588816258	0.171304777422535	0.703054079329358
MR-PCA	acetylphosphate	HMDB0001494	thyroxine	HMDB0000248	M15488	GCST90200293	1:109564880-110064880	-0.0804454543535127	0.146128181428596	0.581967605950867
MR-PCA	acetylphosphate	HMDB0001494	thyroxine	HMDB0000248	M15488	GCST90200293	6:96128415-96628415	-0.0841169333667396	0.177000746309762	0.634619548569783
MR-PCA	pantothenate	HMDB0000210	docosahexaenoate (dha; 22:6n3)	HMDB0002183	M01508	M19323	2:27200724-27700724	0.109773690727807	0.171212455611591	0.521422101758064
MR-PCA	kynurenine	HMDB0000684	tyrosine	HMDB0000158	M15140	GCST90200427	8:39556267-40056267	0.0198084603396823	0.121972269213701	0.870989813249001
MR-PCA	kynurenine	HMDB0000684	tyrosine	HMDB0000158	M15140	GCST90200427	12:112341686-113156415	-0.0470147072063893	0.130677670811678	0.719014552042587
MR-PCA	kynurenine	HMDB0000684	tyrosine	HMDB0000158	M15140	GCST90200427	16:87628822-88128822	0.117882870262278	0.0782242637182369	0.131814245836317
MR-PCA	kynurenine	HMDB0000684	inosine	HMDB0000195	M15140	GCST90200394	8:39556267-40056267	-0.0470500223431058	0.157647827445659	0.765359595592871
MR-PCA	kynurenine	HMDB0000684	inosine	HMDB0000195	M15140	GCST90200394	12:112341686-113156415	0.252815385228446	0.16885520087151	0.134332939933211
MR-PCA	kynurenine	HMDB0000684	inosine	HMDB0000195	M15140	GCST90200394	16:87628822-88128822	0.0628204239555496	0.101093956079147	0.534332310017362
MR-PCA	inositol 1-phosphate (i1p)	HMDB0000213	valine	HMDB0000883	M01481	bioa_022	1:5349333-5849333	0.005148614057544	0.0209683603321531	0.80603675783864
MR-PCA	inositol 1-phosphate (i1p)	HMDB0000213	valine	HMDB0000883	M01481	bioa_022	4:31607204-32397858	-0.001942099547449	0.0185270952688701	0.916514809862076
MR-PCA	inositol 1-phosphate (i1p)	HMDB0000213	valine	HMDB0000883	M01481	bioa_022	4:66148855-66648855	0.008364615795541	0.0216899321071962	0.699759535353563
MR-PCA	inositol 1-phosphate (i1p)	HMDB0000213	valine	HMDB0000883	M01481	bioa_022	6:20616244-21116244	0.0522933916062406	0.025171770449408	0.0377589572053432
MR-PCA	inositol 1-phosphate (i1p)	HMDB0000213	valine	HMDB0000883	M01481	bioa_022	10:114775621-115275621	-0.0091080138517876	0.0180207157043542	0.613264508859944
MR-PCA	inositol 1-phosphate (i1p)	HMDB0000213	valine	HMDB0000883	M01481	bioa_022	12:47079779-47579779	-0.0453908332295503	0.0215401384561688	0.0350944007777219
MR-PCA	inositol 1-phosphate (i1p)	HMDB0000213	valine	HMDB0000883	M01481	bioa_022	12:62771708-63271708	0.0047974233844889	0.0180947592748914	0.790911026317038
MR-PCA	inositol 1-phosphate (i1p)	HMDB0000213	valine	HMDB0000883	M01481	bioa_022	14:96380570-96880570	0.0062100055159647	0.0209882087273796	0.767321204283435
MR-PCA	inositol 1-phosphate (i1p)	HMDB0000213	valine	HMDB0000883	M01481	bioa_022	15:77060646-77560646	0.0022416909662439	0.0234523920243824	0.9238503795843
MR-PCA	5-oxoproline	HMDB0000267	phenylalanine	HMDB0000159	M01494	bioa_016	8:144903138-145403138	-0.0272943728444381	0.0144355285150217	0.0586540488783408
MR-PCA	5-oxoproline	HMDB0000267	glutamine	HMDB0000641	M01494	bioa_006	8:144903138-145403138	-4.98203117112021e-05	0.0143134695835419	0.997222841252196
MR-PCA	5-oxoproline	HMDB0000267	tyrosine	HMDB0000158	M01494	bioa_021	8:144903138-145403138	-0.0029102217736613	0.0142564353513648	0.838248862300573
MR-PCA	5-oxoproline	HMDB0000267	sarcosine	HMDB0000271	M01494	GCST90200291	8:144903138-145403138	0.0230212329713841	0.0457938295242369	0.615164846907395
MR-PCA	5-oxoproline	HMDB0000267	guanidinoacetate	HMDB0000128	M01494	GCST90200384	8:144903138-145403138	-0.0447115272845558	0.0457480314753757	0.328399274854238
MR-PCA	pantothenate	HMDB0000210	threonine	HMDB0000167	M01508	GCST90200432	2:27200724-27700724	-0.502155244022597	0.154704096193277	0.0011707671950597
MR-PCA	citrate	HMDB0000094	alanine	HMDB0000161	M01564	met-d-Ala	5:14625868-15125868	0.0066944795045266	0.0337856672677983	0.842931190270249
MR-PCA	citrate	HMDB0000094	alanine	HMDB0000161	M01564	met-d-Ala	9:84927464-85427464	-0.014218066570286	0.0360851001429861	0.693570049980341
MR-PCA	citrate	HMDB0000094	alanine	HMDB0000161	M01564	met-d-Ala	17:6345930-6933878	0.0751012159404141	0.021844178827843	0.0005859356530105
MR-PCA	citrate	HMDB0000094	alanine	HMDB0000161	M01564	met-d-Ala	22:18904608-19404608	-0.224858730958183	0.0402604101695758	2.33555293129849e-08
MR-PCA	pantothenate	HMDB0000210	urea	HMDB0000294	M01508	GCST90200417	2:27200724-27700724	-0.215302890627299	0.154812631670305	0.164306691004903
MR-PCA	urate	HMDB0000289	4-acetamidobutanoate	HMDB0003681	M01604	M01558	4:9676051-10553081	0.135228454618721	0.0519162094001285	0.0091942826837546
MR-PCA	inositol 1-phosphate (i1p)	HMDB0000213	glycerol	HMDB0000131	M01481	GCST90200325	1:5349333-5849333	-0.207061952131419	0.0814344782301201	0.0110005409976322
MR-PCA	inositol 1-phosphate (i1p)	HMDB0000213	glycerol	HMDB0000131	M01481	GCST90200325	4:31607204-32397858	0.0543842102333189	0.0609356933169069	0.372132871093854
MR-PCA	inositol 1-phosphate (i1p)	HMDB0000213	glycerol	HMDB0000131	M01481	GCST90200325	4:66148855-66648855	-0.0297824634394874	0.0675731033567817	0.659398086269768
MR-PCA	inositol 1-phosphate (i1p)	HMDB0000213	glycerol	HMDB0000131	M01481	GCST90200325	10:114775621-115275621	-0.0164727317833402	0.0569620375994899	0.772437594219319
MR-PCA	inositol 1-phosphate (i1p)	HMDB0000213	glycerol	HMDB0000131	M01481	GCST90200325	12:62771708-63271708	-0.048062550222881	0.058614417776985	0.41222848195799
MR-PCA	inositol 1-phosphate (i1p)	HMDB0000213	glycerol	HMDB0000131	M01481	GCST90200325	15:77060646-77560646	0.0183610900405959	0.0729202530845048	0.801198092094708
MR-PCA	citrate	HMDB0000094	myo-inositol	HMDB0000211	M01564	M19934	5:14625868-15125868	-0.112917385049666	0.133642007175996	0.398153082272426
MR-PCA	citrate	HMDB0000094	myo-inositol	HMDB0000211	M01564	M19934	9:84927464-85427464	0.293497180809155	0.142714228676124	0.0397307235575144
MR-PCA	citrate	HMDB0000094	myo-inositol	HMDB0000211	M01564	M19934	17:6345930-6933878	-0.0496270989153712	0.0864082561471859	0.565742592297139
MR-PCA	citrate	HMDB0000094	myo-inositol	HMDB0000211	M01564	M19934	22:18904608-19404608	-0.189904999986221	0.159275925795586	0.233142862642804
MR-PCA	urate	HMDB0000289	cystine	HMDB0000192	M01604	GCST90200382	4:9676051-10553081	-0.0451098228914083	0.0468392263013858	0.335508440178797
MR-PCA	valine	HMDB0000883	heme	HMDB0003178	M01649	M32593	4:88976422-89476422	0.066214446126015	0.170357568961642	0.697513459993302
MR-PCA	urate	HMDB0000289	hypotaurine	HMDB0000965	M01604	GCST90200379	4:9676051-10553081	0.0650800641066614	0.0467361128463788	0.163770867032425
MR-PCA	urate	HMDB0000289	sarcosine	HMDB0000271	M01604	bioa_031	4:9676051-10553081	0.0363856678985149	0.0277121884343734	0.189188243863147
MR-PCA	valine	HMDB0000883	sarcosine	HMDB0000271	M01649	bioa_031	4:88976422-89476422	-0.18309201579178	0.0868618400981651	0.0350436812875301
MR-PCA	citrulline	HMDB0000904	alpha-ketoglutarate	HMDB0000208	M02132	GCST90200455	10:97115163-97871266	-0.0010518803741171	0.122116658791624	0.993127319891017
MR-PCA	biliverdin	HMDB0001008	phenylpyruvate	HMDB0000205	M02137	GCST90200365	2:234046650-234918570	-0.0585184178984998	0.0310285867746025	0.0593014553216478
MR-PCA	citrulline	HMDB0000904	biliverdin	HMDB0001008	M02132	GCST90200706	10:97115163-97871266	0.0967613816600306	0.121746229748545	0.426741901796666
MR-PCA	citrulline	HMDB0000904	glycine	HMDB0000123	M02132	met-d-Gly	10:97115163-97871266	-0.0092350443963879	0.0330886787642841	0.780168218729782
MR-PCA	citrate	HMDB0000094	choline phosphate	HMDB0001565	M01564	GCST90200363	5:14625868-15125868	0.0581899078146797	0.121144048652589	0.630988141966442
MR-PCA	citrate	HMDB0000094	choline phosphate	HMDB0001565	M01564	GCST90200363	17:6345930-6933878	-0.0126660864024161	0.0831393869816678	0.878912780544102
MR-PCA	3-methyl-2-oxovalerate	HMDB0000491	theobromine	HMDB0002825	M15676	GCST90199644	4:88976422-89476422	0.0372290976975339	0.127324611609367	0.769984523311941
MR-PCA	betaine	HMDB0000043	cortisol	HMDB0000063	M03141	M01712	2:211337631-211837631	0.0766567314438744	0.0980025425209273	0.434102184784861
MR-PCA	betaine	HMDB0000043	cortisol	HMDB0000063	M03141	M01712	5:78095798-78666416	0.092729964029215	0.0876288135315975	0.289958271051315
MR-PCA	betaine	HMDB0000043	cortisol	HMDB0000063	M03141	M01712	12:30349-530349	0.216493157785217	0.135221447665501	0.10937098974954
MR-PCA	betaine	HMDB0000043	cortisol	HMDB0000063	M03141	M01712	21:44237404-44737404	-0.0544579585434267	0.114302623338655	0.6337633319953
MR-PCA	3-methyl-2-oxovalerate	HMDB0000491	kynurenine	HMDB0000684	M15676	GCST90199636	4:88976422-89476422	-0.0236501825783347	0.12649919369023	0.851692656452089
MR-PCA	acetylphosphate	HMDB0001494	aspartate	HMDB0000191	M15488	M15996	1:109564880-110064880	0.0287904021836578	0.144147626793246	0.84169285304235
MR-PCA	acetylphosphate	HMDB0001494	aspartate	HMDB0000191	M15488	M15996	6:96128415-96628415	0.377746038624472	0.25975859161222	0.145885428983556
MR-PCA	4-methyl-2-oxopentanoate	HMDB0000695	cytosine	HMDB0000630	M22116	GCST90200433	4:88976422-89476422	0.178956744570569	0.137294017765428	0.192419045812057
MR-PCA	4-methyl-2-oxopentanoate	HMDB0000695	cytosine	HMDB0000630	M22116	GCST90200433	13:48209901-48709901	0.294819426350155	0.19175362585028	0.124173178074766
MR-PCA	inositol 1-phosphate (i1p)	HMDB0000213	paraxanthine	HMDB0001860	M01481	GCST90199654	1:5349333-5849333	0.0538017526167949	0.0836993397333991	0.52035530174136
MR-PCA	inositol 1-phosphate (i1p)	HMDB0000213	paraxanthine	HMDB0001860	M01481	GCST90199654	4:31607204-32397858	-0.0897485446902334	0.0626374168812309	0.151907454052954
MR-PCA	inositol 1-phosphate (i1p)	HMDB0000213	paraxanthine	HMDB0001860	M01481	GCST90199654	4:66148855-66648855	-0.0267279400061521	0.069465196217928	0.700409785418162
MR-PCA	inositol 1-phosphate (i1p)	HMDB0000213	paraxanthine	HMDB0001860	M01481	GCST90199654	10:114775621-115275621	0.0409455998892442	0.0585600071174508	0.484422324567837
MR-PCA	inositol 1-phosphate (i1p)	HMDB0000213	paraxanthine	HMDB0001860	M01481	GCST90199654	12:62771708-63271708	-0.0064432703657714	0.0602568624361339	0.914844459546328
MR-PCA	inositol 1-phosphate (i1p)	HMDB0000213	paraxanthine	HMDB0001860	M01481	GCST90199654	15:77060646-77560646	0.0372912251290392	0.074959642677242	0.618847761929688
MR-PCA	eicosapentaenoate (epa; 20:5n3)	HMDB0001999	n-acetylornithine	HMDB0003357	M18467	bioa_023	11:61330635-61830635	-0.147436393393256	0.0480141140631628	0.0021356574900764
MR-PCA	inositol 1-phosphate (i1p)	HMDB0000213	2-hydroxyglutarate	HMDB0059655	M01481	GCST90199865	1:5349333-5849333	0.0505857418166576	0.0840888499722168	0.547457138420391
MR-PCA	inositol 1-phosphate (i1p)	HMDB0000213	2-hydroxyglutarate	HMDB0059655	M01481	GCST90199865	4:31607204-32397858	-0.0084804854712376	0.0629178356723368	0.892780546492953
MR-PCA	inositol 1-phosphate (i1p)	HMDB0000213	2-hydroxyglutarate	HMDB0059655	M01481	GCST90199865	4:66148855-66648855	0.0330703366155751	0.0697724490164039	0.635518347188017
MR-PCA	inositol 1-phosphate (i1p)	HMDB0000213	2-hydroxyglutarate	HMDB0059655	M01481	GCST90199865	10:114775621-115275621	-0.0349930777922794	0.0588262880330693	0.551940783255204
MR-PCA	inositol 1-phosphate (i1p)	HMDB0000213	2-hydroxyglutarate	HMDB0059655	M01481	GCST90199865	12:62771708-63271708	0.0001891471389849	0.0605317311085623	0.997506806206328
MR-PCA	inositol 1-phosphate (i1p)	HMDB0000213	2-hydroxyglutarate	HMDB0059655	M01481	GCST90199865	15:77060646-77560646	0.12461524344211	0.0752766076949603	0.0978370657544847
MR-PCA	glucose	HMDB0000122	alpha-ketoglutarate	HMDB0000208	M20489	M33453	2:169551488-170051488	-0.149717710884926	0.15840768774574	0.34458653992422
MR-PCA	myo-inositol	HMDB0000211	oleamide	HMDB0002117	M19934	M32458	16:24681798-25181798	0.0697747699043307	0.126108259314736	0.58006304988693
MR-PCA	myo-inositol	HMDB0000211	oleamide	HMDB0002117	M19934	M32458	19:18368867-18868867	0.0162001604001479	0.142815273706559	0.909686193338439
MR-PCA	glucose	HMDB0000122	leucine	HMDB0000687	M20489	met-d-Leu	2:169551488-170051488	0.0045094428285849	0.0355631855647882	0.899098008049457
MR-PCA	3-methyl-2-oxobutyrate	HMDB0000019	glycerol	HMDB0000131	M21047	M15122	4:88976422-89476422	0.267298877932884	0.142700587106714	0.061048377655491
MR-PCA	3-methyl-2-oxobutyrate	HMDB0000019	isoleucine	HMDB0000172	M21047	M01125	4:88976422-89476422	0.766641651375139	0.142551943107173	7.53257345056402e-08
MR-PCA	3-methyl-2-oxobutyrate	HMDB0000019	histidine	HMDB0000177	M21047	M00059	4:88976422-89476422	0.048472281828004	0.14267658211922	0.734055820777841
MR-PCA	alanine	HMDB0000161	4-methyl-2-oxopentanoate	HMDB0000695	M32339	M22116	2:27480940-27980940	0.415711685426516	0.126283660346209	0.0009951718134521
MR-PCA	alanine	HMDB0000161	4-methyl-2-oxopentanoate	HMDB0000695	M32339	M22116	12:46962370-47462370	-0.0320202553163734	0.158066962518502	0.839468021294627
MR-PCA	4-methyl-2-oxopentanoate	HMDB0000695	aspartate	HMDB0000191	M22116	bioa_004	4:88976422-89476422	-0.204853051801247	0.072391860930672	0.0046579998352618
MR-PCA	4-methyl-2-oxopentanoate	HMDB0000695	aspartate	HMDB0000191	M22116	bioa_004	13:48209901-48709901	0.0513765881315498	0.0892191376460621	0.564718485539592
MR-PCA	bilirubin (z,z)	HMDB0000054	sphinganine-1-phosphate	HMDB0001383	M27716	GCST90199845	2:234140469-234918570	0.0156295281055075	0.0346472383331017	0.651914172556244
MR-PCA	bilirubin (z,z)	HMDB0000054	phosphate	HMDB0001429	M27716	GCST90200393	2:234140469-234918570	-0.0460301935777594	0.0343915141363637	0.180760479599812
MR-PCA	bilirubin (z,z)	HMDB0000054	cystathionine	HMDB0000099	M27716	GCST90200383	2:234140469-234918570	-0.0037149603879347	0.0348877904764575	0.915199056461125
MR-PCA	bilirubin (z,z)	HMDB0000054	histidine	HMDB0000177	M27716	met-d-His	2:234140469-234918570	0.0053020302594922	0.0092565793516499	0.566790243272376
MR-PCA	bilirubin (z,z)	HMDB0000054	3-hydroxybutyrate (bhba)	HMDB0000011	M27716	GCST90200367	2:234140469-234918570	0.0018035655356215	0.0342973368127621	0.958061637593249
MR-PCA	creatine	HMDB0000064	valine	HMDB0000883	M27718	GCST90200442	2:211346498-211846498	-0.0641103407530609	0.0847055324466325	0.449132953357625
MR-PCA	creatine	HMDB0000064	serine	HMDB0000187	M27718	GCST90200415	2:211346498-211846498	0.811033683536657	0.0842785463800064	6.37821584285229e-22
MR-PCA	cystine	HMDB0000192	phosphate	HMDB0001429	M31454	M11438	22:24745202-25245202	0.0928214522472467	0.0631311186820973	0.141481513992733
MR-PCA	cystine	HMDB0000192	cortisol	HMDB0000063	M31454	GCST90200378	22:24745202-25245202	0.0006673498098033	0.0582336330698671	0.990856547542337
MR-PCA	cystine	HMDB0000192	phenylpyruvate	HMDB0000205	M31454	GCST90200365	22:24745202-25245202	0.0234145174677571	0.0580633058813857	0.68675812071936
MR-PCA	3-(4-hydroxyphenyl)lactate	HMDB0000755	inositol 1-phosphate (i1p)	HMDB0000213	M32197	M01481	17:79879970-80379970	-0.104035024797218	0.277618998611465	0.707853623026922
MR-PCA	3-(4-hydroxyphenyl)lactate	HMDB0000755	asparagine	HMDB0000168	M32197	M34283	17:79879970-80379970	-0.103950598735912	0.135342821248066	0.442455088637462
MR-PCA	2-aminobutyrate	HMDB0000452	glucose	HMDB0000122	M32348	M20489	2:64958074-65458074	-0.0219354336443797	0.0988074890296792	0.824312535464664
MR-PCA	2-aminobutyrate	HMDB0000452	glucose	HMDB0000122	M32348	M20489	4:88993818-89493818	0.194933052332008	0.149978598432937	0.193690395813804
MR-PCA	3-(4-hydroxyphenyl)lactate	HMDB0000755	cystine	HMDB0000192	M32197	GCST90200382	17:79879970-80379970	0.0606861412782464	0.136832695212124	0.65739967485704
MR-PCA	2-aminobutyrate	HMDB0000452	glycine	HMDB0000123	M32348	M32338	2:64958074-65458074	-0.251861966630671	0.0985740457069807	0.0106171458932413
MR-PCA	2-aminobutyrate	HMDB0000452	glycine	HMDB0000123	M32348	M32338	4:88993818-89493818	-0.304869182582923	0.149640667697821	0.0416158049017446
MR-PCA	asparagine	HMDB0000168	choline	HMDB0000097	M34283	M15506	11:61916235-62416235	0.165970358357713	0.14753772511541	0.260616557543802
MR-PCA	asparagine	HMDB0000168	choline	HMDB0000097	M34283	M15506	14:104016664-104812812	-0.0457629815189689	0.0828924737406813	0.580895985232468
MR-PCA	glycine	HMDB0000123	creatinine	HMDB0000562	M32338	bioa_026	2:211289363-212090389	0.113717459471832	0.0157291780125281	4.84012026402775e-13
MR-PCA	serine	HMDB0000187	3-methyl-2-oxovalerate	HMDB0000491	M32315	GCST90199631	1:119966025-120466025	-0.0128406871845008	0.0762386188599177	0.866246900894803
MR-PCA	serine	HMDB0000187	3-methyl-2-oxovalerate	HMDB0000491	M32315	GCST90199631	2:211323559-211823559	0.162144535864515	0.092404687148637	0.0793068739691521
MR-PCA	serine	HMDB0000187	3-methyl-2-oxovalerate	HMDB0000491	M32315	GCST90199631	7:55822010-56322010	0.0637914859077314	0.135336269017385	0.63738693508156
MR-PCA	serine	HMDB0000187	inositol 1-phosphate (i1p)	HMDB0000213	M32315	M01481	1:119966025-120466025	-0.169095793516238	0.178021645168338	0.342182955307954
MR-PCA	serine	HMDB0000187	inositol 1-phosphate (i1p)	HMDB0000213	M32315	M01481	2:211323559-211823559	-0.0732676863103316	0.242758887648478	0.762794940017129
MR-PCA	serine	HMDB0000187	inositol 1-phosphate (i1p)	HMDB0000213	M32315	M01481	7:55822010-56322010	-0.0718049002912519	0.271671910312025	0.791543047188743
MR-PCA	glycochenodeoxycholate	HMDB0000637	n-formylanthranilic acid	HMDB0004089	M32346	GCST90199960	6:156877825-157377825	-0.179942268549998	0.158329628847392	0.255745660625998
MR-PCA	serine	HMDB0000187	citrate	HMDB0000094	M32315	met-d-Citrate	1:119966025-120466025	0.0341147698804542	0.0218999227458869	0.119290733688195
MR-PCA	serine	HMDB0000187	citrate	HMDB0000094	M32315	met-d-Citrate	2:211323559-211823559	-0.113776972534402	0.0298062445936355	0.0001349641926182
MR-PCA	serine	HMDB0000187	citrate	HMDB0000094	M32315	met-d-Citrate	7:55822010-56322010	0.0515587780685034	0.0334017895981891	0.122686893251739
MR-PCA	alanine	HMDB0000161	tyrosine	HMDB0000158	M32339	bioa_021	2:27480940-27980940	-0.182187483376188	0.0369881401942837	8.41170046140809e-07
MR-PCA	alanine	HMDB0000161	tyrosine	HMDB0000158	M32339	bioa_021	12:46962370-47462370	0.374972212104587	0.046150150978887	4.47183794521078e-16
MR-PCA	dehydroepiandrosterone sulfate (dhea-s)	HMDB0001032	cortisol	HMDB0000063	M32425	M01712	7:98868801-99739571	0.0462038976767453	0.116207960752011	0.690927519012292
MR-PCA	dehydroepiandrosterone sulfate (dhea-s)	HMDB0001032	cortisol	HMDB0000063	M32425	M01712	19:48115523-48615523	0.152116060383356	0.115009036007073	0.185953652957868
MR-PCA	asparagine	HMDB0000168	1-stearoyl-2-oleoyl-gps (18:0/18:1)	HMDB0010163	M34283	GCST90199652	11:61916235-62416235	-0.212949100102572	0.149607771634653	0.154625271565375
MR-PCA	asparagine	HMDB0000168	1-stearoyl-2-oleoyl-gps (18:0/18:1)	HMDB0010163	M34283	GCST90199652	14:104016664-104812812	0.126557408124086	0.123212537464161	0.304351174153746
MR-PCA	dehydroepiandrosterone sulfate (dhea-s)	HMDB0001032	creatine	HMDB0000064	M32425	M27718	7:98868801-99739571	-0.0881572739339354	0.115993813824828	0.447244405076823
MR-PCA	dehydroepiandrosterone sulfate (dhea-s)	HMDB0001032	creatine	HMDB0000064	M32425	M27718	19:48115523-48615523	0.186842435964453	0.114794779501814	0.103605195567241
MR-PCA	asparagine	HMDB0000168	7-methylxanthine	HMDB0001991	M34283	M34390	11:61916235-62416235	-0.050711698108813	0.169169934064503	0.764354282132307
MR-PCA	asparagine	HMDB0000168	7-methylxanthine	HMDB0001991	M34283	M34390	14:104016664-104812812	0.0175343454199162	0.0950370454773433	0.853621140249598
MR-PCA	oleamide	HMDB0002117	acetoacetate	HMDB0000060	M32458	GCST90200318	12:21138621-21638621	-0.104314950146403	0.0954559924240776	0.274478669771823
MR-PCA	oleamide	HMDB0002117	acetoacetate	HMDB0000060	M32458	GCST90200318	19:15740431-16240431	-0.137570424409596	0.136665374615703	0.314116276338337
MR-PCA	1-methylxanthine	HMDB0010738	2-aminobutyrate	HMDB0000452	M34389	M32348	8:18010431-18510431	-0.0188450320900592	0.0543262672976053	0.728676819104518
MR-PCA	oleamide	HMDB0002117	anthranilate	HMDB0001123	M32458	GCST90200324	12:21138621-21638621	-0.0483702596782333	0.104227971045552	0.642589448189117
MR-PCA	oleamide	HMDB0002117	anthranilate	HMDB0001123	M32458	GCST90200324	19:15740431-16240431	-0.0084197213291308	0.149226766143435	0.955005371270046
MR-PCA	7-methylxanthine	HMDB0001991	hippurate	HMDB0000714	M34390	M15753	5:168189476-168689476	0.240159010056989	0.104955114977933	0.0221254796462557
MR-PCA	asparagine	HMDB0000168	3-methyl-2-oxobutyrate	HMDB0000019	M34283	GCST90199677	11:61916235-62416235	0.220696098122239	0.147795108528982	0.135369895304071
MR-PCA	asparagine	HMDB0000168	3-methyl-2-oxobutyrate	HMDB0000019	M34283	GCST90199677	14:104016664-104812812	0.177509999199098	0.121695233336738	0.144663168066066
MR-PCA	alpha-aminoadipic acid	HMDB0000510	1-stearoyl-2-oleoyl-gps (18:0/18:1)	HMDB0010163	bioa_025	GCST90199652	3:2996317-3496317	0.152323693476547	0.108803808021865	0.161517826018401
MR-PCA	alpha-aminoadipic acid	HMDB0000510	1-stearoyl-2-oleoyl-gps (18:0/18:1)	HMDB0010163	bioa_025	GCST90199652	5:36380209-36880209	0.0896545376414363	0.106560761536003	0.400153774681411
MR-PCA	1-methylxanthine	HMDB0010738	2-hydroxyphenylacetate	HMDB0000669	M34389	GCST90200369	8:18010431-18510431	0.0267641075917083	0.0586570995450621	0.648188077531369
MR-PCA	1-methylurate	HMDB0003099	taurochenodeoxycholate	HMDB0000951	M34395	M18494	8:18010431-18510431	0.0748699178489838	0.0925344537017237	0.418455817309716
MR-PCA	1-methylxanthine	HMDB0010738	dihydroorotate	HMDB03349	M34389	GCST90200444	8:18010431-18510431	0.106853326947606	0.0563510264556554	0.0579324055398014
MR-PCA	oleamide	HMDB0002117	glycerol 3-phosphate	HMDB0000126	M32458	GCST90199638	12:21138621-21638621	0.24006188780644	0.0874330784442561	0.0060388509108779
MR-PCA	oleamide	HMDB0002117	glycerol 3-phosphate	HMDB0000126	M32458	GCST90199638	19:15740431-16240431	-0.0011691328076102	0.125211871740169	0.992550071736399
MR-PCA	asparagine	HMDB0000168	creatinine	HMDB0000562	M34283	met-d-Creatinine	11:61916235-62416235	-0.0268340232635108	0.0380251611121299	0.480380167078723
MR-PCA	asparagine	HMDB0000168	creatinine	HMDB0000562	M34283	met-d-Creatinine	14:104016664-104812812	-0.02684638976425	0.0213631862122101	0.208874604676552
MR-PCA	alpha-aminoadipic acid	HMDB0000510	lactate	HMDB0000190	bioa_025	GCST90200408	3:2996317-3496317	0.171981741647766	0.107721856255057	0.110369340249502
MR-PCA	alpha-aminoadipic acid	HMDB0000510	lactate	HMDB0000190	bioa_025	GCST90200408	5:36380209-36880209	0.0844591957978511	0.105501087093172	0.423390556894699
MR-PCA	alpha-aminoadipic acid	HMDB0000510	n1-methyl-2-pyridone-5-carboxamide	HMDB0004193	bioa_025	GCST90199778	3:2996317-3496317	0.136444002404919	0.107989501983535	0.206411985608956
MR-PCA	alpha-aminoadipic acid	HMDB0000510	n1-methyl-2-pyridone-5-carboxamide	HMDB0004193	bioa_025	GCST90199778	5:36380209-36880209	-0.0577195715733191	0.105760995195024	0.585234492057122
MR-PCA	histidine	HMDB0000177	glucose	HMDB0000122	bioa_009	M20489	2:27492603-27992603	0.497220165370085	0.383660070065747	0.194978435181154
MR-PCA	histidine	HMDB0000177	glucose	HMDB0000122	bioa_009	M20489	2:211331245-211831245	0.205727227476332	0.378979148622367	0.58723599728785
MR-PCA	histidine	HMDB0000177	glucose	HMDB0000122	bioa_009	M20489	3:186208322-186708322	0.193908513193218	0.324326217511415	0.549919276825554
MR-PCA	histidine	HMDB0000177	glucose	HMDB0000122	bioa_009	M20489	4:186893802-187393802	0.331702768860317	0.257023940740664	0.196859058529707
MR-PCA	histidine	HMDB0000177	glucose	HMDB0000122	bioa_009	M20489	8:145389726-145889726	-0.193266965768698	0.547905395892934	0.724284988427581
MR-PCA	histidine	HMDB0000177	glucose	HMDB0000122	bioa_009	M20489	9:135904304-136404304	-0.959699114791641	0.43320279978696	0.0267355291755602
MR-PCA	histidine	HMDB0000177	glucose	HMDB0000122	bioa_009	M20489	12:56615040-57115040	0.532512794226131	0.414162864873825	0.19852788852408
MR-PCA	histidine	HMDB0000177	glucose	HMDB0000122	bioa_009	M20489	12:96083535-96730076	-0.140704227060758	0.15881565594464	0.375639392610027
MR-PCA	histidine	HMDB0000177	glucose	HMDB0000122	bioa_009	M20489	14:21229605-21729605	-0.261213752451746	0.242115779888096	0.280641446930595
MR-PCA	histidine	HMDB0000177	glucose	HMDB0000122	bioa_009	M20489	15:58473939-58973939	-0.177495966895749	0.385097842635938	0.644862207676373
MR-PCA	arginine	HMDB0000517	retinol (vitamin a)	HMDB0000305	bioa_002	GCST90200405	2:24182937-24682937	0.296286724592305	0.271591946999406	0.275305432171494
MR-PCA	arginine	HMDB0000517	retinol (vitamin a)	HMDB0000305	bioa_002	GCST90200405	2:211333022-211833022	-0.334064174331054	0.206981062698505	0.106530843562509
MR-PCA	arginine	HMDB0000517	retinol (vitamin a)	HMDB0000305	bioa_002	GCST90200405	2:219037276-219788019	0.0785824619571207	0.274097274614367	0.774345464604802
MR-PCA	arginine	HMDB0000517	retinol (vitamin a)	HMDB0000305	bioa_002	GCST90200405	4:144583533-145083533	0.126527502302801	0.23656975278077	0.592758934667038
MR-PCA	arginine	HMDB0000517	retinol (vitamin a)	HMDB0000305	bioa_002	GCST90200405	5:177386199-177886199	0.448831008055818	0.285883387125827	0.116419920553337
MR-PCA	arginine	HMDB0000517	retinol (vitamin a)	HMDB0000305	bioa_002	GCST90200405	6:131339506-132265729	-0.143114727498123	0.131948133730068	0.278086156035974
MR-PCA	arginine	HMDB0000517	retinol (vitamin a)	HMDB0000305	bioa_002	GCST90200405	6:135177817-135677817	-0.063586897109591	0.305922079901182	0.835343556666267
MR-PCA	arginine	HMDB0000517	retinol (vitamin a)	HMDB0000305	bioa_002	GCST90200405	10:99898951-100398951	0.335015877105862	0.340335290102853	0.324933583153965
MR-PCA	arginine	HMDB0000517	retinol (vitamin a)	HMDB0000305	bioa_002	GCST90200405	12:46680313-47435518	-0.508350310984831	0.26747481431355	0.0573604640211947
MR-PCA	arginine	HMDB0000517	retinol (vitamin a)	HMDB0000305	bioa_002	GCST90200405	19:12757458-13257458	0.269155348479265	0.167515006384168	0.108108418794246
MR-PCA	aspartate	HMDB0000191	7-methylxanthine	HMDB0001991	bioa_004	M34390	2:211431243-211931243	0.0204808244161081	0.322658146186859	0.949388022900245
MR-PCA	aspartate	HMDB0000191	7-methylxanthine	HMDB0001991	bioa_004	M34390	4:178111051-178611051	0.103743469427497	0.124240014333164	0.403703852496122
MR-PCA	aspartate	HMDB0000191	7-methylxanthine	HMDB0001991	bioa_004	M34390	12:101969766-102469766	0.154144650796257	0.18466551584589	0.40387339153788
MR-PCA	valine	HMDB0000883	kynurenine	HMDB0000684	bioa_022	GCST90199636	2:64958074-65458074	0.0198707578750743	0.220432961856683	0.928172608076533
MR-PCA	valine	HMDB0000883	kynurenine	HMDB0000684	bioa_022	GCST90199636	2:211173777-211673777	0.136889235218171	0.44431823327829	0.758015167625894
MR-PCA	valine	HMDB0000883	kynurenine	HMDB0000684	bioa_022	GCST90199636	4:88972827-89472827	-0.0477739822044859	0.147606215343491	0.746196716497998
MR-PCA	valine	HMDB0000883	kynurenine	HMDB0000684	bioa_022	GCST90199636	11:116381707-116882500	0.230932746938636	0.326556066326849	0.479456855834807
MR-PCA	valine	HMDB0000883	kynurenine	HMDB0000684	bioa_022	GCST90199636	12:56615040-57115040	0.243400686147788	0.582897006253379	0.67626105391885
MR-PCA	valine	HMDB0000883	kynurenine	HMDB0000684	bioa_022	GCST90199636	16:70059237-70559237	0.0135182085711084	0.326966161739577	0.967021364552859
MR-PCA	valine	HMDB0000883	kynurenine	HMDB0000684	bioa_022	GCST90199636	17:6883609-7383609	-0.48461375119579	0.349195111275538	0.165197278161655
MR-PCA	valine	HMDB0000883	kynurenine	HMDB0000684	bioa_022	GCST90199636	17:40470632-40970632	0.639940853251826	0.594431713111296	0.281677297240492
MR-PCA	valine	HMDB0000883	kynurenine	HMDB0000684	bioa_022	GCST90199636	19:49114511-49614511	0.109490580593718	0.422926713705681	0.795721785797498
MR-PCA	aspartate	HMDB0000191	tryptophan	HMDB0000929	bioa_004	bioa_020	2:211431243-211931243	0.155852200987593	0.136711741786914	0.254283816433595
MR-PCA	aspartate	HMDB0000191	tryptophan	HMDB0000929	bioa_004	bioa_020	4:178111051-178611051	-0.0190085019314415	0.0526450899114694	0.718047980779423
MR-PCA	aspartate	HMDB0000191	tryptophan	HMDB0000929	bioa_004	bioa_020	12:101969766-102469766	-0.0042375702019907	0.0782579821251788	0.956816669692882
MR-PCA	isoleucine	HMDB0000172	biliverdin	HMDB0001008	bioa_010	M02137	2:27480940-27980940	-0.700240703339959	0.397960492465718	0.0784801621335358
MR-PCA	isoleucine	HMDB0000172	biliverdin	HMDB0001008	bioa_010	M02137	4:88976422-89476422	-0.119445215425807	0.2501611864964	0.633025333538412
MR-PCA	isoleucine	HMDB0000172	biliverdin	HMDB0001008	bioa_010	M02137	12:56615040-57115040	0.610926648758958	0.598043823806921	0.306997907061594
MR-PCA	isoleucine	HMDB0000172	biliverdin	HMDB0001008	bioa_010	M02137	16:70059237-70559237	0.434366140536444	0.37025118548758	0.240729202211143
MR-PCA	spermidine	HMDB0001257	4-methyl-2-oxopentanoate	HMDB0000695	bioa_033	GCST90199655	1:247760300-248289451	-0.122034836259577	0.081437331295039	0.134000219643599
MR-PCA	spermidine	HMDB0001257	4-methyl-2-oxopentanoate	HMDB0000695	bioa_033	GCST90199655	19:54070939-54570939	0.13270602401572	0.105787370504358	0.209674858624265
MR-PCA	aspartate	HMDB0000191	hydroxy-n6,n6,n6-trimethyllysine*	HMDB01422	bioa_004	GCST90200240	2:211431243-211931243	-0.101481774658064	0.267505103834373	0.704417667486861
MR-PCA	aspartate	HMDB0000191	hydroxy-n6,n6,n6-trimethyllysine*	HMDB01422	bioa_004	GCST90200240	4:178111051-178611051	-0.110182516206751	0.107290753751531	0.304442794408985
MR-PCA	aspartate	HMDB0000191	hydroxy-n6,n6,n6-trimethyllysine*	HMDB01422	bioa_004	GCST90200240	12:101969766-102469766	-0.219643761635751	0.157436162872363	0.16297693261766
MR-PCA	alanine	HMDB0000161	urate	HMDB0000289	bioa_001	GCST90200307	1:206985954-207485954	-0.0962661730177315	0.335974096861993	0.774473324900844
MR-PCA	alanine	HMDB0000161	urate	HMDB0000289	bioa_001	GCST90200307	2:27143030-28594285	0.430328926916768	0.313222032105385	0.169479493309698
MR-PCA	alanine	HMDB0000161	urate	HMDB0000289	bioa_001	GCST90200307	2:64958074-65458074	0.218762264240447	0.268401925990377	0.415040972416294
MR-PCA	alanine	HMDB0000161	urate	HMDB0000289	bioa_001	GCST90200307	3:71155270-71655270	-0.445901613125092	0.517705430762204	0.389070787664337
MR-PCA	alanine	HMDB0000161	urate	HMDB0000289	bioa_001	GCST90200307	4:88976422-89476422	-0.160316099316902	0.366787667302331	0.662052252278565
MR-PCA	alanine	HMDB0000161	urate	HMDB0000289	bioa_001	GCST90200307	7:72732874-73232874	-0.300114784450698	0.429808127627801	0.485019030280815
MR-PCA	alanine	HMDB0000161	urate	HMDB0000289	bioa_001	GCST90200307	8:145568681-146068681	0.245911280266782	0.499290886605657	0.622351032701184
MR-PCA	alanine	HMDB0000161	urate	HMDB0000289	bioa_001	GCST90200307	9:4040541-4540541	0.201131626879236	0.446171012430655	0.65213736130058
MR-PCA	alanine	HMDB0000161	urate	HMDB0000289	bioa_001	GCST90200307	12:46636543-47713425	0.421877613462662	0.188672002346664	0.025349335326534
MR-PCA	alanine	HMDB0000161	urate	HMDB0000289	bioa_001	GCST90200307	12:56615040-57115040	0.464543218954996	0.264151491491746	0.0786413510673145
MR-PCA	alanine	HMDB0000161	urate	HMDB0000289	bioa_001	GCST90200307	12:59727701-60227701	-0.70236649461455	0.332536916018036	0.0346739343008823
MR-PCA	alanine	HMDB0000161	urate	HMDB0000289	bioa_001	GCST90200307	14:75116447-75616447	0.602507525178148	0.508284223472042	0.235869123274488
MR-PCA	alanine	HMDB0000161	urate	HMDB0000289	bioa_001	GCST90200307	16:69621701-70931491	-0.153390257129516	0.22922538793595	0.50338842027336
MR-PCA	alanine	HMDB0000161	urate	HMDB0000289	bioa_001	GCST90200307	17:40568584-41068584	0.163811930505138	0.536714258334498	0.76020427024564
MR-PCA	alanine	HMDB0000161	urate	HMDB0000289	bioa_001	GCST90200307	22:18906543-19406543	0.0825412777983234	0.461909806964329	0.858176677183264
MR-PCA	citrulline	HMDB0000904	guanidinoacetate	HMDB0000128	bioa_005	GCST90200384	2:211099261-211599261	0.0466277449962515	0.167032377667048	0.780126695724783
MR-PCA	citrulline	HMDB0000904	guanidinoacetate	HMDB0000128	bioa_005	GCST90200384	8:10310878-10810878	-0.23319769460219	0.214564098542711	0.277105776085166
MR-PCA	citrulline	HMDB0000904	guanidinoacetate	HMDB0000128	bioa_005	GCST90200384	8:11437159-11937159	0.234060715272189	0.239080181871925	0.327577463906956
MR-PCA	citrulline	HMDB0000904	guanidinoacetate	HMDB0000128	bioa_005	GCST90200384	9:133044244-133627617	0.311575624869199	0.127659839869558	0.0146600176221958
MR-PCA	citrulline	HMDB0000904	guanidinoacetate	HMDB0000128	bioa_005	GCST90200384	10:97138579-97638579	0.318919042459377	0.266223874533671	0.230942110243695
MR-PCA	citrulline	HMDB0000904	guanidinoacetate	HMDB0000128	bioa_005	GCST90200384	17:9542768-10042768	0.0680318102541345	0.211444926302808	0.747644226960229
MR-PCA	n-acetylornithine	HMDB0003357	histidine	HMDB0000177	bioa_023	met-d-His	2:72878681-74437061	0.003868831870191	0.0065256988242427	0.553274227365466
MR-PCA	n-acetylornithine	HMDB0003357	histidine	HMDB0000177	bioa_023	met-d-His	5:950573-1450573	0.0807520687381532	0.0543797774189657	0.137553083351934
MR-PCA	n-acetylornithine	HMDB0003357	histidine	HMDB0000177	bioa_023	met-d-His	14:23348952-23848952	-0.0514323091013693	0.0588115791840697	0.381831367487898
MR-PCA	n-acetylornithine	HMDB0003357	histidine	HMDB0000177	bioa_023	met-d-His	17:37301988-37801988	-0.121499575384665	0.0807382739493139	0.13236078604541
MR-PCA	glutamine	HMDB0000641	glycochenodeoxycholate	HMDB0000637	bioa_006	GCST90200342	2:27200724-28253174	0.418619687046373	0.278030003520557	0.132153524020299
MR-PCA	glutamine	HMDB0000641	glycochenodeoxycholate	HMDB0000637	bioa_006	GCST90200342	2:191299636-192089976	-0.0918282200094956	0.317536999115151	0.772436718354817
MR-PCA	glutamine	HMDB0000641	glycochenodeoxycholate	HMDB0000637	bioa_006	GCST90200342	6:20469561-20969561	0.469214847364883	0.537615609851538	0.382788381990109
MR-PCA	glutamine	HMDB0000641	glycochenodeoxycholate	HMDB0000637	bioa_006	GCST90200342	7:72732874-73232874	0.056399948986981	0.409938940382413	0.890571303306852
MR-PCA	glutamine	HMDB0000641	glycochenodeoxycholate	HMDB0000637	bioa_006	GCST90200342	8:134082558-134582558	-0.349754390370639	0.376452866536438	0.352848232591496
MR-PCA	glutamine	HMDB0000641	glycochenodeoxycholate	HMDB0000637	bioa_006	GCST90200342	9:4032942-4532942	0.327868622061609	0.414886783140051	0.429375670596822
MR-PCA	glutamine	HMDB0000641	glycochenodeoxycholate	HMDB0000637	bioa_006	GCST90200342	10:64798306-65565800	0.204897493375426	0.611139063965694	0.737420311900684
MR-PCA	glutamine	HMDB0000641	glycochenodeoxycholate	HMDB0000637	bioa_006	GCST90200342	10:99109412-99609412	-0.0489692750737834	0.242302252071577	0.839838580354346
MR-PCA	glutamine	HMDB0000641	glycochenodeoxycholate	HMDB0000637	bioa_006	GCST90200342	12:46679007-47711183	0.373468062531423	0.227757053459536	0.101054021854973
MR-PCA	glutamine	HMDB0000641	glycochenodeoxycholate	HMDB0000637	bioa_006	GCST90200342	12:56615040-57375879	-0.185168929817582	0.0935639712893122	0.0478089904801508
MR-PCA	glutamine	HMDB0000641	glycochenodeoxycholate	HMDB0000637	bioa_006	GCST90200342	12:59344212-60165849	-0.355631513982568	0.324285702401758	0.27278956878271
MR-PCA	glutamine	HMDB0000641	glycochenodeoxycholate	HMDB0000637	bioa_006	GCST90200342	14:100594368-101094368	0.239133647355254	0.437592410644571	0.584738942262717
MR-PCA	glutamine	HMDB0000641	glycochenodeoxycholate	HMDB0000637	bioa_006	GCST90200342	15:58477325-58977325	-0.703090484134846	0.386333647595025	0.0687734941777213
MR-PCA	alpha-aminoadipic acid	HMDB0000510	alpha-ketobutyrate	HMDB0000005	bioa_025	GCST90200438	3:2996317-3496317	-0.0877264714235497	0.107887473878174	0.416143900945582
MR-PCA	alpha-aminoadipic acid	HMDB0000510	alpha-ketobutyrate	HMDB0000005	bioa_025	GCST90200438	5:36380209-36880209	0.060385431910823	0.105659971225012	0.567655896503745
MR-PCA	glutamine	HMDB0000641	3-(4-hydroxyphenyl)lactate	HMDB0000755	bioa_006	GCST90200371	2:27200724-28253174	0.116602889924164	0.276438974447847	0.673168548602239
MR-PCA	glutamine	HMDB0000641	3-(4-hydroxyphenyl)lactate	HMDB0000755	bioa_006	GCST90200371	2:191299636-192089976	0.385557672513542	0.315679911067329	0.22195111624018
MR-PCA	glutamine	HMDB0000641	3-(4-hydroxyphenyl)lactate	HMDB0000755	bioa_006	GCST90200371	6:20469561-20969561	0.617719099068423	0.534493739519435	0.247800302183286
MR-PCA	glutamine	HMDB0000641	3-(4-hydroxyphenyl)lactate	HMDB0000755	bioa_006	GCST90200371	7:72732874-73232874	0.0259850607976629	0.407573925037702	0.949164948284421
MR-PCA	glutamine	HMDB0000641	3-(4-hydroxyphenyl)lactate	HMDB0000755	bioa_006	GCST90200371	8:134082558-134582558	-0.428681361778842	0.37428238744048	0.252067488105455
MR-PCA	glutamine	HMDB0000641	3-(4-hydroxyphenyl)lactate	HMDB0000755	bioa_006	GCST90200371	9:4032942-4532942	0.998149014793949	0.412393150127034	0.0155042044039525
MR-PCA	glutamine	HMDB0000641	3-(4-hydroxyphenyl)lactate	HMDB0000755	bioa_006	GCST90200371	10:64798306-65565800	0.665487293036931	0.607606684294701	0.273402749100078
MR-PCA	glutamine	HMDB0000641	3-(4-hydroxyphenyl)lactate	HMDB0000755	bioa_006	GCST90200371	10:99109412-99609412	-0.021032596296028	0.240900866142785	0.93042661777022
MR-PCA	glutamine	HMDB0000641	3-(4-hydroxyphenyl)lactate	HMDB0000755	bioa_006	GCST90200371	12:46679007-47711183	0.436153812038501	0.226423995001063	0.0540706344760558
MR-PCA	glutamine	HMDB0000641	3-(4-hydroxyphenyl)lactate	HMDB0000755	bioa_006	GCST90200371	12:56615040-57375879	-0.0718119154981563	0.0930511865297817	0.440264660600532
MR-PCA	glutamine	HMDB0000641	3-(4-hydroxyphenyl)lactate	HMDB0000755	bioa_006	GCST90200371	12:59344212-60165849	0.403667587926899	0.322394105628689	0.210535768996588
MR-PCA	glutamine	HMDB0000641	3-(4-hydroxyphenyl)lactate	HMDB0000755	bioa_006	GCST90200371	14:100594368-101094368	-0.727858020034117	0.434931387231729	0.0942287512011964
MR-PCA	glutamine	HMDB0000641	3-(4-hydroxyphenyl)lactate	HMDB0000755	bioa_006	GCST90200371	15:58477325-58977325	-0.104339723274568	0.384136902536199	0.785913303187628
MR-PCA	alanine	HMDB0000161	n-palmitoyl-sphinganine (d18:0/16:0)	HMDB11760	bioa_001	GCST90200064	1:206985954-207485954	-0.399831403025055	0.337104934653745	0.235593071655106
MR-PCA	alanine	HMDB0000161	n-palmitoyl-sphinganine (d18:0/16:0)	HMDB11760	bioa_001	GCST90200064	2:27143030-28594285	0.172469418151915	0.314316205306157	0.583202357386863
MR-PCA	alanine	HMDB0000161	n-palmitoyl-sphinganine (d18:0/16:0)	HMDB11760	bioa_001	GCST90200064	2:64958074-65458074	0.583777462397262	0.269303024742563	0.0301788916051195
MR-PCA	alanine	HMDB0000161	n-palmitoyl-sphinganine (d18:0/16:0)	HMDB11760	bioa_001	GCST90200064	3:71155270-71655270	0.638582173078183	0.519418014577791	0.218914896599731
MR-PCA	alanine	HMDB0000161	n-palmitoyl-sphinganine (d18:0/16:0)	HMDB11760	bioa_001	GCST90200064	4:88976422-89476422	0.507651158608458	0.368037226762751	0.167787696450786
MR-PCA	alanine	HMDB0000161	n-palmitoyl-sphinganine (d18:0/16:0)	HMDB11760	bioa_001	GCST90200064	7:72732874-73232874	-0.0852046417304052	0.43129361627472	0.84339246299916
MR-PCA	alanine	HMDB0000161	n-palmitoyl-sphinganine (d18:0/16:0)	HMDB11760	bioa_001	GCST90200064	8:145568681-146068681	0.114609852333707	0.500958556750156	0.819039053108638
MR-PCA	alanine	HMDB0000161	n-palmitoyl-sphinganine (d18:0/16:0)	HMDB11760	bioa_001	GCST90200064	9:4040541-4540541	-0.199174651094431	0.447703007400513	0.656405609613771
MR-PCA	alanine	HMDB0000161	n-palmitoyl-sphinganine (d18:0/16:0)	HMDB11760	bioa_001	GCST90200064	12:46636543-47713425	-0.190016171159979	0.189324918039329	0.315546792131286
MR-PCA	alanine	HMDB0000161	n-palmitoyl-sphinganine (d18:0/16:0)	HMDB11760	bioa_001	GCST90200064	12:56615040-57115040	0.339172111876093	0.265080092572447	0.200718207291297
MR-PCA	alanine	HMDB0000161	n-palmitoyl-sphinganine (d18:0/16:0)	HMDB11760	bioa_001	GCST90200064	12:59727701-60227701	0.189135513008939	0.333687344009014	0.570846962357244
MR-PCA	alanine	HMDB0000161	n-palmitoyl-sphinganine (d18:0/16:0)	HMDB11760	bioa_001	GCST90200064	14:75116447-75616447	-0.0829680018107068	0.510032244636557	0.870776637694952
MR-PCA	alanine	HMDB0000161	n-palmitoyl-sphinganine (d18:0/16:0)	HMDB11760	bioa_001	GCST90200064	16:69621701-70931491	-0.0123818934961935	0.230007588136311	0.95706858113023
MR-PCA	alanine	HMDB0000161	n-palmitoyl-sphinganine (d18:0/16:0)	HMDB11760	bioa_001	GCST90200064	17:40568584-41068584	-0.381293182089517	0.538518761248697	0.478920004557137
MR-PCA	alanine	HMDB0000161	n-palmitoyl-sphinganine (d18:0/16:0)	HMDB11760	bioa_001	GCST90200064	22:18906543-19406543	-0.655953590468739	0.46345202680804	0.156961624577144
MR-PCA	alanine	HMDB0000161	methionine	HMDB0000696	bioa_001	GCST90200391	1:206985954-207485954	0.0765811204313923	0.336827668865805	0.820143863589277
MR-PCA	alanine	HMDB0000161	methionine	HMDB0000696	bioa_001	GCST90200391	2:27143030-28594285	-0.464090813309506	0.314033409344555	0.139450882210673
MR-PCA	alanine	HMDB0000161	methionine	HMDB0000696	bioa_001	GCST90200391	2:64958074-65458074	0.445944110258631	0.269073965015468	0.097452958569124
MR-PCA	alanine	HMDB0000161	methionine	HMDB0000696	bioa_001	GCST90200391	3:71155270-71655270	0.601288853752318	0.518997201170859	0.246636008620936
MR-PCA	alanine	HMDB0000161	methionine	HMDB0000696	bioa_001	GCST90200391	4:88976422-89476422	0.807768562195609	0.367687494207576	0.028028384219635
MR-PCA	alanine	HMDB0000161	methionine	HMDB0000696	bioa_001	GCST90200391	7:72732874-73232874	-0.197532780224724	0.430920699789913	0.646667206255942
MR-PCA	alanine	HMDB0000161	methionine	HMDB0000696	bioa_001	GCST90200391	8:145568681-146068681	-0.0715202015694551	0.500568865787471	0.886386654978329
MR-PCA	alanine	HMDB0000161	methionine	HMDB0000696	bioa_001	GCST90200391	9:4040541-4540541	1.00138727343772	0.447177248135288	0.0251330206879737
MR-PCA	alanine	HMDB0000161	methionine	HMDB0000696	bioa_001	GCST90200391	12:46636543-47713425	0.546195792638954	0.189112867241246	0.0038745336661162
MR-PCA	alanine	HMDB0000161	methionine	HMDB0000696	bioa_001	GCST90200391	12:56615040-57115040	0.237922486794671	0.264841485597566	0.368994681054607
MR-PCA	alanine	HMDB0000161	methionine	HMDB0000696	bioa_001	GCST90200391	12:59727701-60227701	0.832026134603169	0.333331024784979	0.0125568722741055
MR-PCA	alanine	HMDB0000161	methionine	HMDB0000696	bioa_001	GCST90200391	14:75116447-75616447	0.828307493403169	0.509563902220583	0.104051313221937
MR-PCA	alanine	HMDB0000161	methionine	HMDB0000696	bioa_001	GCST90200391	16:69621701-70931491	-0.0728281364971176	0.229820275820619	0.751325784787983
MR-PCA	alanine	HMDB0000161	methionine	HMDB0000696	bioa_001	GCST90200391	17:40568584-41068584	0.417758372349395	0.538150072810753	0.437580132026053
MR-PCA	alanine	HMDB0000161	methionine	HMDB0000696	bioa_001	GCST90200391	22:18906543-19406543	0.740461688146132	0.463062937489836	0.109809062364185
MR-PCA	aspartate	HMDB0000191	asparagine	HMDB0000168	bioa_004	M34283	2:211431243-211931243	0.0124587198318896	0.281286861119052	0.964671755668857
MR-PCA	aspartate	HMDB0000191	asparagine	HMDB0000168	bioa_004	M34283	4:178111051-178611051	-0.41622837019173	0.108243607019118	0.0001204085391799
MR-PCA	aspartate	HMDB0000191	asparagine	HMDB0000168	bioa_004	M34283	12:101969766-102469766	0.0301181859560032	0.161005914512648	0.851611546644265
MR-PCA	glutamate	HMDB0000148	mannose	HMDB0000169	bioa_007	M00584	12:121174861-121674861	-0.0465231772757127	0.277233621288846	0.866731043204483
MR-PCA	aspartate	HMDB0000191	sarcosine	HMDB0000271	bioa_004	bioa_031	2:211431243-211931243	-0.284493796904784	0.15894603976251	0.0734737517320536
MR-PCA	aspartate	HMDB0000191	sarcosine	HMDB0000271	bioa_004	bioa_031	4:178111051-178611051	0.025591146727373	0.0612097077550725	0.675881554805981
MR-PCA	aspartate	HMDB0000191	sarcosine	HMDB0000271	bioa_004	bioa_031	12:101969766-102469766	-0.0955077373195508	0.0909917308613989	0.293887819545742
MR-PCA	alanine	HMDB0000161	alpha-ketoglutarate	HMDB0000208	bioa_001	M33453	1:206985954-207485954	0.34207457277056	0.395984981768736	0.387666208962617
MR-PCA	alanine	HMDB0000161	alpha-ketoglutarate	HMDB0000208	bioa_001	M33453	2:27143030-28594285	0.0326529102484811	0.317253354691428	0.918023474807478
MR-PCA	alanine	HMDB0000161	alpha-ketoglutarate	HMDB0000208	bioa_001	M33453	2:64958074-65458074	-0.411342366023459	0.320596922461304	0.199474029773739
MR-PCA	alanine	HMDB0000161	alpha-ketoglutarate	HMDB0000208	bioa_001	M33453	3:71155270-71655270	-0.503065431248825	0.590784589390375	0.39448005284846
MR-PCA	alanine	HMDB0000161	alpha-ketoglutarate	HMDB0000208	bioa_001	M33453	4:88976422-89476422	0.0885711575697495	0.494509677005444	0.85785207746462
MR-PCA	alanine	HMDB0000161	alpha-ketoglutarate	HMDB0000208	bioa_001	M33453	7:72732874-73232874	0.135836164913062	0.523195983167083	0.795150974471308
MR-PCA	alanine	HMDB0000161	alpha-ketoglutarate	HMDB0000208	bioa_001	M33453	8:145568681-146068681	0.918374078268333	0.588566729154753	0.118675595561329
MR-PCA	alanine	HMDB0000161	alpha-ketoglutarate	HMDB0000208	bioa_001	M33453	9:4040541-4540541	-0.274075635696364	0.52877251298594	0.604232030528785
MR-PCA	alanine	HMDB0000161	alpha-ketoglutarate	HMDB0000208	bioa_001	M33453	11:116336283-116836283	0.619678665757296	0.471957944755313	0.189184458734552
MR-PCA	alanine	HMDB0000161	alpha-ketoglutarate	HMDB0000208	bioa_001	M33453	12:46636543-47713425	-0.160757326371938	0.228408680388215	0.481548342908956
MR-PCA	alanine	HMDB0000161	alpha-ketoglutarate	HMDB0000208	bioa_001	M33453	12:56615040-57115040	0.0707582023429873	0.303001176469094	0.815354136615212
MR-PCA	alanine	HMDB0000161	alpha-ketoglutarate	HMDB0000208	bioa_001	M33453	12:59727701-60227701	-0.331365453202144	0.411964970140576	0.42119286546873
MR-PCA	alanine	HMDB0000161	alpha-ketoglutarate	HMDB0000208	bioa_001	M33453	14:75116447-75616447	0.228702063292468	0.610070213301136	0.707751004034357
MR-PCA	alanine	HMDB0000161	alpha-ketoglutarate	HMDB0000208	bioa_001	M33453	16:69621701-70931491	-0.224066805634748	0.274745191648396	0.414760962159705
MR-PCA	alanine	HMDB0000161	alpha-ketoglutarate	HMDB0000208	bioa_001	M33453	17:40568584-41068584	-0.240609635410617	0.680444498755132	0.723633760816521
MR-PCA	alanine	HMDB0000161	alpha-ketoglutarate	HMDB0000208	bioa_001	M33453	22:18906543-19406543	-0.59539076991826	0.518891696626627	0.251204847517395
MR-PCA	histidine	HMDB0000177	alpha-ketoglutarate	HMDB0000208	bioa_009	M33453	2:27492603-27992603	0.189345306046003	0.434297241386898	0.662850580958782
MR-PCA	histidine	HMDB0000177	alpha-ketoglutarate	HMDB0000208	bioa_009	M33453	2:211331245-211831245	-0.535576114202847	0.428728896427613	0.211585128673599
MR-PCA	histidine	HMDB0000177	alpha-ketoglutarate	HMDB0000208	bioa_009	M33453	3:186208322-186708322	-0.132533431122496	0.367138118878256	0.718106430685086
MR-PCA	histidine	HMDB0000177	alpha-ketoglutarate	HMDB0000208	bioa_009	M33453	4:186893802-187393802	0.183553466349076	0.290919494251206	0.528078136651438
MR-PCA	histidine	HMDB0000177	alpha-ketoglutarate	HMDB0000208	bioa_009	M33453	9:135904304-136404304	0.059875817192981	0.490195046775636	0.902782659986541
MR-PCA	histidine	HMDB0000177	alpha-ketoglutarate	HMDB0000208	bioa_009	M33453	12:56615040-57115040	0.110285614727475	0.468797771539766	0.814013145833773
MR-PCA	histidine	HMDB0000177	alpha-ketoglutarate	HMDB0000208	bioa_009	M33453	12:96083535-96730076	0.100502702815204	0.179755264922014	0.576087650241532
MR-PCA	histidine	HMDB0000177	alpha-ketoglutarate	HMDB0000208	bioa_009	M33453	14:21229605-21729605	-0.776203250583164	0.274064002583362	0.0046229354690234
MR-PCA	histidine	HMDB0000177	alpha-ketoglutarate	HMDB0000208	bioa_009	M33453	15:58473939-58973939	0.168025389188136	0.435881027065018	0.699878472089535
MR-PCA	spermidine	HMDB0001257	hypoxanthine	HMDB0000157	bioa_033	M03127	1:247760300-248289451	-0.102695670520303	0.0898983917807562	0.25330744408584
MR-PCA	phenylalanine	HMDB0000159	dehydroepiandrosterone sulfate (dhea-s)	HMDB0001032	bioa_016	GCST90199673	3:186202917-186702917	0.114953227544732	0.334455701914787	0.731070105852613
MR-PCA	phenylalanine	HMDB0000159	dehydroepiandrosterone sulfate (dhea-s)	HMDB0001032	bioa_016	GCST90199673	4:155231289-155731289	0.513877546495977	0.397289306900104	0.19585225392189
MR-PCA	phenylalanine	HMDB0000159	dehydroepiandrosterone sulfate (dhea-s)	HMDB0001032	bioa_016	GCST90199673	4:186893802-187393802	0.501009735890856	0.224753585012964	0.0258038426369564
MR-PCA	phenylalanine	HMDB0000159	dehydroepiandrosterone sulfate (dhea-s)	HMDB0001032	bioa_016	GCST90199673	5:176539719-177067143	0.242893423709106	0.306716273220701	0.42840984804776
MR-PCA	phenylalanine	HMDB0000159	dehydroepiandrosterone sulfate (dhea-s)	HMDB0001032	bioa_016	GCST90199673	6:52381188-52881188	1.10772197829221	0.468865430771183	0.018149279930056
MR-PCA	phenylalanine	HMDB0000159	dehydroepiandrosterone sulfate (dhea-s)	HMDB0001032	bioa_016	GCST90199673	11:57020509-57520509	-0.54508675136537	0.428788207173352	0.203648231323791
MR-PCA	phenylalanine	HMDB0000159	dehydroepiandrosterone sulfate (dhea-s)	HMDB0001032	bioa_016	GCST90199673	12:103007876-103562619	-0.0652891614354634	0.190227389142318	0.731435660856295
MR-PCA	phenylalanine	HMDB0000159	dehydroepiandrosterone sulfate (dhea-s)	HMDB0001032	bioa_016	GCST90199673	14:55086875-55586875	0.369177140213173	0.501030744313524	0.461222511808083
MR-PCA	phenylalanine	HMDB0000159	dehydroepiandrosterone sulfate (dhea-s)	HMDB0001032	bioa_016	GCST90199673	19:45142254-45642254	0.473534797360295	0.465103762937876	0.308617504941778
MR-PCA	sarcosine	HMDB0000271	2-hydroxyglutarate	HMDB0059655	bioa_031	GCST90199865	1:157842259-158342259	-0.315641771162169	0.171609789963619	0.0658711720135076
MR-PCA	sarcosine	HMDB0000271	2-hydroxyglutarate	HMDB0059655	bioa_031	GCST90199865	9:136282183-136851769	0.0800796090735655	0.103451565468139	0.438884505454431
MR-PCA	alanine	HMDB0000161	glycerol	HMDB0000131	bioa_001	GCST90200325	1:206985954-207485954	0.469738691948607	0.335517873759291	0.161501119300517
MR-PCA	alanine	HMDB0000161	glycerol	HMDB0000131	bioa_001	GCST90200325	2:27143030-28594285	0.115161456866032	0.312869517805598	0.712812523405418
MR-PCA	alanine	HMDB0000161	glycerol	HMDB0000131	bioa_001	GCST90200325	2:64958074-65458074	0.281025809627379	0.268052379676249	0.294454877960218
MR-PCA	alanine	HMDB0000161	glycerol	HMDB0000131	bioa_001	GCST90200325	3:71155270-71655270	0.570953908567524	0.517003054508411	0.26944001158612
MR-PCA	alanine	HMDB0000161	glycerol	HMDB0000131	bioa_001	GCST90200325	4:88976422-89476422	-0.579748179520186	0.366331546070804	0.11351772222992
MR-PCA	alanine	HMDB0000161	glycerol	HMDB0000131	bioa_001	GCST90200325	7:72732874-73232874	-0.494895830941922	0.429271163145392	0.248961848943216
MR-PCA	alanine	HMDB0000161	glycerol	HMDB0000131	bioa_001	GCST90200325	8:145568681-146068681	-0.0531663134553712	0.498653467202899	0.915090640999218
MR-PCA	alanine	HMDB0000161	glycerol	HMDB0000131	bioa_001	GCST90200325	9:4040541-4540541	-0.03627043822842	0.445610839896252	0.93512792543115
MR-PCA	alanine	HMDB0000161	glycerol	HMDB0000131	bioa_001	GCST90200325	12:46636543-47713425	0.294373353498714	0.188444399857885	0.118258987730877
MR-PCA	alanine	HMDB0000161	glycerol	HMDB0000131	bioa_001	GCST90200325	12:56615040-57115040	0.53981396601124	0.263811228808115	0.0407354188377762
MR-PCA	alanine	HMDB0000161	glycerol	HMDB0000131	bioa_001	GCST90200325	12:59727701-60227701	-0.938785768732603	0.332057248000691	0.0046959853538142
MR-PCA	alanine	HMDB0000161	glycerol	HMDB0000131	bioa_001	GCST90200325	14:75116447-75616447	0.237913929986793	0.507644016137265	0.639310590866305
MR-PCA	alanine	HMDB0000161	glycerol	HMDB0000131	bioa_001	GCST90200325	16:69621701-70931491	0.234649824316247	0.228937832993545	0.305386796227809
MR-PCA	alanine	HMDB0000161	glycerol	HMDB0000131	bioa_001	GCST90200325	17:40568584-41068584	0.707742370984334	0.536035260197828	0.186725526038507
MR-PCA	alanine	HMDB0000161	glycerol	HMDB0000131	bioa_001	GCST90200325	22:18906543-19406543	-0.227743905429516	0.461323491762772	0.621535676892571
MR-PCA	tryptophan	HMDB0000929	pyruvate	HMDB0000243	bioa_020	met-d-Pyruvate	2:27480940-27980940	0.707843264753184	0.0922196685762303	1.6461862216754802e-14
MR-PCA	tryptophan	HMDB0000929	pyruvate	HMDB0000243	bioa_020	met-d-Pyruvate	4:156560755-157060755	0.0422902974228757	0.0376327632424712	0.26111368894829
MR-PCA	tryptophan	HMDB0000929	pyruvate	HMDB0000243	bioa_020	met-d-Pyruvate	6:111336667-112095774	-0.0224238399082584	0.0467790943788146	0.63168538446329
MR-PCA	tyrosine	HMDB0000158	alpha-ketoglutaramate*	HMDB0001552	bioa_021	GCST90199885	4:99820973-100320973	0.596775658724315	0.552182464031171	0.279804740770247
MR-PCA	tyrosine	HMDB0000158	alpha-ketoglutaramate*	HMDB0001552	bioa_021	GCST90199885	6:111242119-112017012	-0.202504304963623	0.141237577390817	0.151633657005229
MR-PCA	tyrosine	HMDB0000158	alpha-ketoglutaramate*	HMDB0001552	bioa_021	GCST90199885	6:112114361-112614361	-0.255675109758332	0.400765901642461	0.523495665746744
MR-PCA	tyrosine	HMDB0000158	alpha-ketoglutaramate*	HMDB0001552	bioa_021	GCST90199885	7:27926305-28426305	-0.415976759285778	0.469800214549889	0.375922973209907
MR-PCA	tyrosine	HMDB0000158	alpha-ketoglutaramate*	HMDB0001552	bioa_021	GCST90199885	10:64816186-65575478	0.504160514936127	0.575627157847937	0.381113975106738
MR-PCA	tyrosine	HMDB0000158	alpha-ketoglutaramate*	HMDB0001552	bioa_021	GCST90199885	11:61310081-61810081	-0.400538906358131	0.438679980954283	0.361213668121857
MR-PCA	tyrosine	HMDB0000158	alpha-ketoglutaramate*	HMDB0001552	bioa_021	GCST90199885	12:46678393-47435518	0.582677501301971	0.395051463256803	0.140228473584243
MR-PCA	tyrosine	HMDB0000158	alpha-ketoglutaramate*	HMDB0001552	bioa_021	GCST90199885	12:56615040-57115040	-1.15576239854001	0.355362965761137	0.001144576447166
MR-PCA	tyrosine	HMDB0000158	alpha-ketoglutaramate*	HMDB0001552	bioa_021	GCST90199885	12:57594049-58094049	0.287303308484595	0.496841176620704	0.563088691224017
MR-PCA	tyrosine	HMDB0000158	alpha-ketoglutaramate*	HMDB0001552	bioa_021	GCST90199885	12:59727701-60227701	0.348918188059882	0.430253614857381	0.417389020344379
MR-PCA	tyrosine	HMDB0000158	alpha-ketoglutaramate*	HMDB0001552	bioa_021	GCST90199885	12:120845172-121674861	0.793430873214704	0.396070943940187	0.0451499860180447
MR-PCA	tyrosine	HMDB0000158	alpha-ketoglutaramate*	HMDB0001552	bioa_021	GCST90199885	12:122092964-122592964	0.0609316718231647	0.449577647176976	0.892192119706035
MR-PCA	tyrosine	HMDB0000158	alpha-ketoglutaramate*	HMDB0001552	bioa_021	GCST90199885	15:60649639-61149639	0.295598803421136	0.532936928821342	0.579127232554276
MR-PCA	tyrosine	HMDB0000158	alpha-ketoglutaramate*	HMDB0001552	bioa_021	GCST90199885	16:71153235-72438683	0.136671799661399	0.19396657685987	0.481049732441974
MR-PCA	methionine	HMDB0000696	glucuronate	HMDB0000127	bioa_013	GCST90199641	5:89993899-90493899	0.0244968327296592	0.23222591395973	0.915989324306545
MR-PCA	methionine	HMDB0000696	glucuronate	HMDB0000127	bioa_013	GCST90199641	12:46900176-47464292	0.312542545872055	0.201818706492203	0.121470639363297
MR-PCA	methionine	HMDB0000696	glucuronate	HMDB0000127	bioa_013	GCST90199641	12:56615040-57115040	0.380516554834213	0.325829099178911	0.242870938942175
MR-PCA	citrulline	HMDB0000904	1-methylxanthine	HMDB0010738	bioa_005	M34389	2:211099261-211599261	0.15990086168352	0.206912558138496	0.439644081097363
MR-PCA	citrulline	HMDB0000904	1-methylxanthine	HMDB0010738	bioa_005	M34389	8:10310878-10810878	-0.0302065312704959	0.283127939653467	0.915036005099792
MR-PCA	citrulline	HMDB0000904	1-methylxanthine	HMDB0010738	bioa_005	M34389	8:11437159-11937159	-0.062576851636796	0.339258586169284	0.853659048472593
MR-PCA	citrulline	HMDB0000904	1-methylxanthine	HMDB0010738	bioa_005	M34389	9:133044244-133627617	-0.0174432363437991	0.150782850740559	0.907902603341003
MR-PCA	citrulline	HMDB0000904	1-methylxanthine	HMDB0010738	bioa_005	M34389	9:135893372-136393372	-0.090085600950836	0.336744561759782	0.789069512826789
MR-PCA	citrulline	HMDB0000904	1-methylxanthine	HMDB0010738	bioa_005	M34389	10:97138579-97638579	-0.149916601660608	0.344595198581326	0.663525165026779
MR-PCA	citrulline	HMDB0000904	1-methylxanthine	HMDB0010738	bioa_005	M34389	17:9542768-10042768	-0.145830388910129	0.261556568131111	0.577152949416068
MR-PCA	glutamine	HMDB0000641	choline	HMDB0000097	bioa_006	M15506	2:27200724-28253174	-0.119500535327755	0.28311442820617	0.672957351126187
MR-PCA	glutamine	HMDB0000641	choline	HMDB0000097	bioa_006	M15506	2:191299636-192089976	-0.190617946561925	0.330214015591655	0.563766686157002
MR-PCA	glutamine	HMDB0000641	choline	HMDB0000097	bioa_006	M15506	6:20469561-20969561	-0.465167011716271	0.545057449982064	0.393422281990592
MR-PCA	glutamine	HMDB0000641	choline	HMDB0000097	bioa_006	M15506	7:72732874-73232874	-0.577609528662346	0.430441599310388	0.179628462036365
MR-PCA	glutamine	HMDB0000641	choline	HMDB0000097	bioa_006	M15506	8:17122121-17622121	-0.498487565848535	0.378728355577693	0.188102224247347
MR-PCA	glutamine	HMDB0000641	choline	HMDB0000097	bioa_006	M15506	8:134082558-134582558	0.267946014443115	0.418704878404175	0.522211585002542
MR-PCA	glutamine	HMDB0000641	choline	HMDB0000097	bioa_006	M15506	9:4032942-4532942	-0.233569517678109	0.423021247381659	0.580848282608588
MR-PCA	glutamine	HMDB0000641	choline	HMDB0000097	bioa_006	M15506	10:64798306-65565800	0.608283205596311	0.633199324587251	0.336727961367468
MR-PCA	glutamine	HMDB0000641	choline	HMDB0000097	bioa_006	M15506	10:99109412-99609412	-0.561110786582024	0.255849756001894	0.0282982924942528
MR-PCA	glutamine	HMDB0000641	choline	HMDB0000097	bioa_006	M15506	11:8003049-8503049	-0.146563179013579	0.353865058431026	0.678743634741797
MR-PCA	glutamine	HMDB0000641	choline	HMDB0000097	bioa_006	M15506	12:46679007-47711183	0.192881725457164	0.232082223408493	0.405921546194736
MR-PCA	glutamine	HMDB0000641	choline	HMDB0000097	bioa_006	M15506	12:56615040-57375879	-0.11695502010179	0.0965090484722079	0.225567703251449
MR-PCA	glutamine	HMDB0000641	choline	HMDB0000097	bioa_006	M15506	12:59344212-60165849	0.714642760262663	0.351461513026812	0.0420176079762929
MR-PCA	glutamine	HMDB0000641	choline	HMDB0000097	bioa_006	M15506	14:100594368-101094368	-0.979379143248513	0.56609934023872	0.0836216643482032
MR-PCA	glutamine	HMDB0000641	choline	HMDB0000097	bioa_006	M15506	15:58477325-58977325	-0.33513419800958	0.412917689464901	0.417007010797957
MR-PCA	methionine	HMDB0000696	citrulline	HMDB0000904	bioa_013	M02132	5:89993899-90493899	0.579466228654938	0.2367650265559	0.0143878396400086
MR-PCA	methionine	HMDB0000696	citrulline	HMDB0000904	bioa_013	M02132	10:81796208-82296208	0.414534841927983	0.282587683667498	0.142396551226756
MR-PCA	methionine	HMDB0000696	citrulline	HMDB0000904	bioa_013	M02132	12:46900176-47464292	0.701098351556746	0.22444275551791	0.0017857482558812
MR-PCA	methionine	HMDB0000696	citrulline	HMDB0000904	bioa_013	M02132	12:56615040-57115040	-0.570109776507898	0.317865266559338	0.0728837529806725
MR-PCA	threonine	HMDB0000167	7-methylxanthine	HMDB0001991	bioa_019	M34390	2:27191397-28253174	0.182568996693442	0.163544171433005	0.264281606408383
MR-PCA	threonine	HMDB0000167	7-methylxanthine	HMDB0001991	bioa_019	M34390	6:126521687-127323798	-0.369832981905128	0.389618511705126	0.342509647476602
MR-PCA	threonine	HMDB0000167	7-methylxanthine	HMDB0001991	bioa_019	M34390	8:74631674-75131674	0.232622193688677	0.232521204180328	0.317100366186486
MR-PCA	threonine	HMDB0000167	7-methylxanthine	HMDB0001991	bioa_019	M34390	12:46636543-47464292	-0.085971831811081	0.186399961641236	0.644639074917514
MR-PCA	threonine	HMDB0000167	7-methylxanthine	HMDB0001991	bioa_019	M34390	12:56615040-57115040	-0.525432470452053	0.252942898155264	0.0377759985018015
MR-PCA	threonine	HMDB0000167	7-methylxanthine	HMDB0001991	bioa_019	M34390	12:59727701-60227701	-0.333646709668269	0.330472782773512	0.312684956312346
MR-PCA	threonine	HMDB0000167	7-methylxanthine	HMDB0001991	bioa_019	M34390	16:1654524-2154524	0.390277025298967	0.264164712710703	0.139568366317601
MR-PCA	threonine	HMDB0000167	7-methylxanthine	HMDB0001991	bioa_019	M34390	20:42792364-43292364	-0.610029326602949	0.337489865760274	0.0706767877714754
MR-PCA	glutamine	HMDB0000641	threonine	HMDB0000167	bioa_006	bioa_019	2:27200724-28253174	1.72338027863916	0.141002593063052	2.36214818998648e-34
MR-PCA	glutamine	HMDB0000641	threonine	HMDB0000167	bioa_006	bioa_019	2:191299636-192089976	0.30618333758763	0.165001379707331	0.0635047349262445
MR-PCA	glutamine	HMDB0000641	threonine	HMDB0000167	bioa_006	bioa_019	6:20469561-20969561	0.92193485324979	0.272355138424225	0.0007116615458478
MR-PCA	glutamine	HMDB0000641	threonine	HMDB0000167	bioa_006	bioa_019	7:72732874-73232874	0.734410795031079	0.215076701250845	0.0006386495853729
MR-PCA	glutamine	HMDB0000641	threonine	HMDB0000167	bioa_006	bioa_019	8:17122121-17622121	1.07039742361632	0.189217401541954	1.54067449398048e-08
MR-PCA	glutamine	HMDB0000641	threonine	HMDB0000167	bioa_006	bioa_019	8:134082558-134582558	0.599725295626699	0.209218111780301	0.0041502826831123
MR-PCA	glutamine	HMDB0000641	threonine	HMDB0000167	bioa_006	bioa_019	9:4032942-4532942	0.789846236210713	0.211366201319913	0.0001863314334907
MR-PCA	glutamine	HMDB0000641	threonine	HMDB0000167	bioa_006	bioa_019	10:64798306-65565800	-0.318180299545459	0.316408852183781	0.314608696476346
MR-PCA	glutamine	HMDB0000641	threonine	HMDB0000167	bioa_006	bioa_019	10:99109412-99609412	-0.257408850969043	0.127876748932234	0.0441204251559405
MR-PCA	glutamine	HMDB0000641	threonine	HMDB0000167	bioa_006	bioa_019	11:8003049-8503049	0.778861857938192	0.176816319317098	1.05822601767058e-05
MR-PCA	glutamine	HMDB0000641	threonine	HMDB0000167	bioa_006	bioa_019	12:46679007-47711183	0.65184230102747	0.115932857826525	1.8812138711748e-08
MR-PCA	glutamine	HMDB0000641	threonine	HMDB0000167	bioa_006	bioa_019	12:56615040-57375879	-0.434224610905884	0.0481656177436368	1.9643959341044305e-19
MR-PCA	glutamine	HMDB0000641	threonine	HMDB0000167	bioa_006	bioa_019	12:59344212-60165849	0.943361779678527	0.175599267640935	7.77636014208926e-08
MR-PCA	glutamine	HMDB0000641	threonine	HMDB0000167	bioa_006	bioa_019	14:100594368-101094368	-0.417327032162082	0.282883147426486	0.140141857871952
MR-PCA	glutamine	HMDB0000641	threonine	HMDB0000167	bioa_006	bioa_019	15:58477325-58977325	-0.0275099713787245	0.206353320899676	0.893944347972763
MR-PCA	citrulline	HMDB0000904	2-aminobutyrate	HMDB0000452	bioa_005	GCST90200305	2:211099261-211599261	-0.200605209204683	0.167005097263219	0.229676679887556
MR-PCA	citrulline	HMDB0000904	2-aminobutyrate	HMDB0000452	bioa_005	GCST90200305	8:10310878-10810878	0.341504713266913	0.214506249370008	0.1113734295799
MR-PCA	citrulline	HMDB0000904	2-aminobutyrate	HMDB0000452	bioa_005	GCST90200305	8:11437159-11937159	0.282323194970776	0.239014091645494	0.237523696839882
MR-PCA	citrulline	HMDB0000904	2-aminobutyrate	HMDB0000452	bioa_005	GCST90200305	9:133044244-133627617	-0.163307463527765	0.12764878780963	0.200773868955428
MR-PCA	citrulline	HMDB0000904	2-aminobutyrate	HMDB0000452	bioa_005	GCST90200305	10:97138579-97638579	0.0192053995777321	0.266168984762018	0.942478626892665
MR-PCA	citrulline	HMDB0000904	2-aminobutyrate	HMDB0000452	bioa_005	GCST90200305	17:9542768-10042768	-0.149319676301144	0.21139381405666	0.479965636958882
MR-PCA	leucine	HMDB0000687	1,7-dimethylurate	HMDB0011103	bioa_011	GCST90199756	2:27480940-27980940	0.220348196471114	0.613418426986349	0.719435358222885
MR-PCA	leucine	HMDB0000687	1,7-dimethylurate	HMDB0011103	bioa_011	GCST90199756	4:88972827-89472827	0.155841490221752	0.189315260773317	0.410402775706152
MR-PCA	leucine	HMDB0000687	1,7-dimethylurate	HMDB0011103	bioa_011	GCST90199756	11:116336283-116883862	-0.204246432941203	0.369407933559252	0.58033042951272
MR-PCA	leucine	HMDB0000687	1,7-dimethylurate	HMDB0011103	bioa_011	GCST90199756	15:58477325-58977325	0.483855144952697	0.365036901540125	0.185006520812883
MR-PCA	leucine	HMDB0000687	1,7-dimethylurate	HMDB0011103	bioa_011	GCST90199756	16:70059237-70559237	-0.118957590802046	0.316723459336678	0.707223072073288
MR-PCA	methionine	HMDB0000696	sulfate*	HMDB01448	bioa_013	GCST90199896	5:89993899-90493899	-0.454130616335781	0.228769787168862	0.0471334869269833
MR-PCA	methionine	HMDB0000696	sulfate*	HMDB01448	bioa_013	GCST90199896	12:46900176-47464292	0.288437404912631	0.198824270382564	0.146859161882006
MR-PCA	methionine	HMDB0000696	sulfate*	HMDB01448	bioa_013	GCST90199896	12:56615040-57115040	0.124637894003334	0.321017455724506	0.697824426727166
MR-PCA	citrulline	HMDB0000904	acetoacetate	HMDB0000060	bioa_005	met-d-Acetoacetate	2:211099261-211599261	0.0345460125614717	0.0439670251319667	0.432028323905311
MR-PCA	citrulline	HMDB0000904	acetoacetate	HMDB0000060	bioa_005	met-d-Acetoacetate	8:10310878-10810878	0.0723095634529921	0.0601638860465543	0.229411363359974
MR-PCA	citrulline	HMDB0000904	acetoacetate	HMDB0000060	bioa_005	met-d-Acetoacetate	8:11437159-11937159	0.0516440341831224	0.0720912758306119	0.473762854811944
MR-PCA	citrulline	HMDB0000904	acetoacetate	HMDB0000060	bioa_005	met-d-Acetoacetate	9:133044244-133627617	0.0024316651384966	0.032042712156725	0.939508010315495
MR-PCA	citrulline	HMDB0000904	acetoacetate	HMDB0000060	bioa_005	met-d-Acetoacetate	9:135893372-136393372	0.117036211393786	0.071568218571189	0.101984113788466
MR-PCA	citrulline	HMDB0000904	acetoacetate	HMDB0000060	bioa_005	met-d-Acetoacetate	10:97138579-97638579	0.0347129223229097	0.0732196684913346	0.635433687211274
MR-PCA	citrulline	HMDB0000904	acetoacetate	HMDB0000060	bioa_005	met-d-Acetoacetate	17:9542768-10042768	0.100392740157319	0.0555747224781176	0.0708486876717138
MR-PCA	arginine	HMDB0000517	glucose	HMDB0000122	bioa_002	met-d-Glucose	2:24182937-24682937	-0.128056672281972	0.0852474346721941	0.133051595103989
MR-PCA	arginine	HMDB0000517	glucose	HMDB0000122	bioa_002	met-d-Glucose	2:211333022-211833022	-0.111710435349632	0.0546365112339382	0.0408931817659752
MR-PCA	arginine	HMDB0000517	glucose	HMDB0000122	bioa_002	met-d-Glucose	2:219037276-219788019	0.0800434654261791	0.0737475788992622	0.277757479466707
MR-PCA	arginine	HMDB0000517	glucose	HMDB0000122	bioa_002	met-d-Glucose	4:144583533-145083533	0.200960238451452	0.0612384863021034	0.001032197862842
MR-PCA	arginine	HMDB0000517	glucose	HMDB0000122	bioa_002	met-d-Glucose	5:177386199-177886199	0.0212231327032446	0.0635722219037023	0.73849813552656
MR-PCA	arginine	HMDB0000517	glucose	HMDB0000122	bioa_002	met-d-Glucose	6:131339506-132265729	0.0056374637687854	0.0361019978604026	0.87591180057394
MR-PCA	arginine	HMDB0000517	glucose	HMDB0000122	bioa_002	met-d-Glucose	6:135177817-135677817	0.35968262421784	0.080297255084412	7.48570786958569e-06
MR-PCA	arginine	HMDB0000517	glucose	HMDB0000122	bioa_002	met-d-Glucose	6:139590693-140090693	0.138650329074238	0.0633483822572448	0.0286189679175629
MR-PCA	arginine	HMDB0000517	glucose	HMDB0000122	bioa_002	met-d-Glucose	10:99898951-100398951	0.025224842067127	0.090704821328358	0.780937023793767
MR-PCA	arginine	HMDB0000517	glucose	HMDB0000122	bioa_002	met-d-Glucose	12:46680313-47435518	-0.0116048339330436	0.0701433751718022	0.868594149385478
MR-PCA	arginine	HMDB0000517	glucose	HMDB0000122	bioa_002	met-d-Glucose	16:68076200-68576200	0.102530120963415	0.0764356682100929	0.179793523051863
MR-PCA	arginine	HMDB0000517	glucose	HMDB0000122	bioa_002	met-d-Glucose	19:12757458-13257458	0.0417279729841154	0.044339156651285	0.3466490777421
MR-PCA	valine	HMDB0000883	n-formylanthranilic acid	HMDB0004089	bioa_022	GCST90199960	2:64958074-65458074	-0.143195871693947	0.230607623651998	0.534632328251709
MR-PCA	valine	HMDB0000883	n-formylanthranilic acid	HMDB0004089	bioa_022	GCST90199960	2:211173777-211673777	-0.325888240241851	0.464799669070468	0.483217528807507
MR-PCA	valine	HMDB0000883	n-formylanthranilic acid	HMDB0004089	bioa_022	GCST90199960	4:88972827-89472827	0.170461932382547	0.154388721573916	0.269545982957209
MR-PCA	valine	HMDB0000883	n-formylanthranilic acid	HMDB0004089	bioa_022	GCST90199960	11:116381707-116882500	0.370960561836735	0.34157578482653	0.277466999123431
MR-PCA	valine	HMDB0000883	n-formylanthranilic acid	HMDB0004089	bioa_022	GCST90199960	12:56615040-57115040	-0.22413722649803	0.609736610235235	0.713173901572878
MR-PCA	valine	HMDB0000883	n-formylanthranilic acid	HMDB0004089	bioa_022	GCST90199960	16:70059237-70559237	0.499557629361999	0.341991169048383	0.14408885507483
MR-PCA	valine	HMDB0000883	n-formylanthranilic acid	HMDB0004089	bioa_022	GCST90199960	17:6883609-7383609	-0.157295530416896	0.36528817791478	0.666754381486881
MR-PCA	valine	HMDB0000883	n-formylanthranilic acid	HMDB0004089	bioa_022	GCST90199960	17:40470632-40970632	0.709784797268777	0.621813014644531	0.253671783737818
MR-PCA	valine	HMDB0000883	n-formylanthranilic acid	HMDB0004089	bioa_022	GCST90199960	19:49114511-49614511	0.438808348562165	0.442366665692508	0.321218901067236
MR-PCA	kynurenine	HMDB0000684	4-hydroxy-2-oxoglutaric acid	HMDB0002070	bioa_027	GCST90199897	1:241473615-241973615	0.0366178778563738	0.208324090453886	0.860471801370997
MR-PCA	kynurenine	HMDB0000684	4-hydroxy-2-oxoglutaric acid	HMDB0002070	bioa_027	GCST90199897	5:176563404-177063404	0.455647552675151	0.315808565870864	0.149077752619673
MR-PCA	kynurenine	HMDB0000684	4-hydroxy-2-oxoglutaric acid	HMDB0002070	bioa_027	GCST90199897	8:39556267-40056267	0.241348620510133	0.168495769855253	0.152037391404476
MR-PCA	kynurenine	HMDB0000684	4-hydroxy-2-oxoglutaric acid	HMDB0002070	bioa_027	GCST90199897	12:111634608-113433486	0.133840554233597	0.190152565128568	0.481520718021913
MR-PCA	kynurenine	HMDB0000684	4-hydroxy-2-oxoglutaric acid	HMDB0002070	bioa_027	GCST90199897	16:87568569-88128476	0.0038658078824897	0.0818240096033397	0.962317645692776
MR-PCA	leucine	HMDB0000687	heme	HMDB0003178	bioa_011	M32593	2:27480940-27980940	-0.687307668160756	0.409420216133897	0.0932038817117505
MR-PCA	leucine	HMDB0000687	heme	HMDB0003178	bioa_011	M32593	4:88972827-89472827	0.130525018034488	0.226146508343602	0.563824507897321
MR-PCA	leucine	HMDB0000687	heme	HMDB0003178	bioa_011	M32593	4:186893802-187393802	0.372161306433354	0.579757908486631	0.52092164469315
MR-PCA	leucine	HMDB0000687	heme	HMDB0003178	bioa_011	M32593	11:116336283-116883862	1.28731470662403	0.407676468928597	0.0015902617703643
MR-PCA	leucine	HMDB0000687	heme	HMDB0003178	bioa_011	M32593	15:58477325-58977325	-0.0620702633362737	0.422846167637367	0.88329651913057
MR-PCA	leucine	HMDB0000687	heme	HMDB0003178	bioa_011	M32593	16:70059237-70559237	0.0057412605130598	0.362865253552102	0.987376382943147
MR-PCA	tryptophan	HMDB0000929	4-methyl-2-oxopentanoate	HMDB0000695	bioa_020	GCST90199655	4:156560755-157060755	0.108543092566276	0.143896308123272	0.450660310602948
MR-PCA	tryptophan	HMDB0000929	4-methyl-2-oxopentanoate	HMDB0000695	bioa_020	GCST90199655	6:111336667-112095774	-0.0675023399641892	0.168809604141467	0.68925033410706
MR-PCA	histidine	HMDB0000177	aspartate	HMDB0000191	bioa_009	M15996	2:27492603-27992603	0.303531133779166	0.384839846584766	0.430275296139218
MR-PCA	histidine	HMDB0000177	aspartate	HMDB0000191	bioa_009	M15996	2:211331245-211831245	1.02581782500937	0.379835407119525	0.0069195724723394
MR-PCA	histidine	HMDB0000177	aspartate	HMDB0000191	bioa_009	M15996	3:186208322-186708322	-0.49563684208411	0.325314722865366	0.127618398237656
MR-PCA	histidine	HMDB0000177	aspartate	HMDB0000191	bioa_009	M15996	4:186893802-187393802	-0.293769457242512	0.257816090040078	0.2545140345351
MR-PCA	histidine	HMDB0000177	aspartate	HMDB0000191	bioa_009	M15996	8:145389726-145889726	0.635511849551603	0.549515735030959	0.247479004256116
MR-PCA	histidine	HMDB0000177	aspartate	HMDB0000191	bioa_009	M15996	9:135904304-136404304	-0.001860833849925	0.434550587210852	0.996583306742335
MR-PCA	histidine	HMDB0000177	aspartate	HMDB0000191	bioa_009	M15996	12:56615040-57115040	0.270583436249175	0.415410353577973	0.514811409052945
MR-PCA	histidine	HMDB0000177	aspartate	HMDB0000191	bioa_009	M15996	12:96083535-96730076	0.318462425049494	0.159277974926204	0.0455637059427078
MR-PCA	histidine	HMDB0000177	aspartate	HMDB0000191	bioa_009	M15996	14:21229605-21729605	0.15136531067367	0.242853911562954	0.533102365313469
MR-PCA	histidine	HMDB0000177	aspartate	HMDB0000191	bioa_009	M15996	15:58473939-58973939	-0.59706309985597	0.386241389458943	0.12214589691024
MR-PCA	threonine	HMDB0000167	heme	HMDB0003178	bioa_019	M32593	2:27191397-28253174	0.350706177663898	0.158007393496687	0.0264489565376198
MR-PCA	threonine	HMDB0000167	heme	HMDB0003178	bioa_019	M32593	6:126521687-127323798	0.507608084505873	0.376471423515174	0.177551951242564
MR-PCA	threonine	HMDB0000167	heme	HMDB0003178	bioa_019	M32593	8:74631674-75131674	-0.0169132619253907	0.224706083983295	0.940001182712538
MR-PCA	threonine	HMDB0000167	heme	HMDB0003178	bioa_019	M32593	12:46636543-47464292	-0.0714666478467703	0.180129261045327	0.691550336718468
MR-PCA	threonine	HMDB0000167	heme	HMDB0003178	bioa_019	M32593	12:56615040-57115040	0.0951268383837803	0.244538232477918	0.697271711800683
MR-PCA	threonine	HMDB0000167	heme	HMDB0003178	bioa_019	M32593	12:59727701-60227701	0.54439034317903	0.319324072256759	0.0882278376498835
MR-PCA	threonine	HMDB0000167	heme	HMDB0003178	bioa_019	M32593	16:1654524-2154524	0.0965218227633359	0.255301447505791	0.70537858061108
MR-PCA	threonine	HMDB0000167	heme	HMDB0003178	bioa_019	M32593	20:42792364-43292364	0.196022159684162	0.326210273702139	0.547901679968319
MR-PCA	threonine	HMDB0000167	cortisone	HMDB0002802	bioa_019	M01769	2:27191397-28253174	0.149223124051766	0.144374666831829	0.301331400283881
MR-PCA	threonine	HMDB0000167	cortisone	HMDB0002802	bioa_019	M01769	6:126521687-127323798	0.64152985556566	0.343916681696406	0.0621303760374507
MR-PCA	threonine	HMDB0000167	cortisone	HMDB0002802	bioa_019	M01769	8:74631674-75131674	0.252545350765892	0.205267300523246	0.218575682823403
MR-PCA	threonine	HMDB0000167	cortisone	HMDB0002802	bioa_019	M01769	12:46636543-47464292	0.0655962577904603	0.164551000119069	0.69016006420965
MR-PCA	threonine	HMDB0000167	cortisone	HMDB0002802	bioa_019	M01769	12:56615040-57115040	0.356530101756222	0.223331951864551	0.110396545184506
MR-PCA	threonine	HMDB0000167	cortisone	HMDB0002802	bioa_019	M01769	12:59727701-60227701	-0.535176331083704	0.29172439796115	0.0665757800480261
MR-PCA	threonine	HMDB0000167	cortisone	HMDB0002802	bioa_019	M01769	16:1654524-2154524	-0.286128621173382	0.23320225340688	0.219839584827114
MR-PCA	threonine	HMDB0000167	cortisone	HMDB0002802	bioa_019	M01769	20:42792364-43292364	-0.145079386014456	0.29800820625496	0.626378687362448
MR-PCA	glutamine	HMDB0000641	3-methyl-2-oxovalerate	HMDB0000491	bioa_006	GCST90199631	2:27200724-28253174	-0.635816676010672	0.276414760230826	0.0214353667497472
MR-PCA	glutamine	HMDB0000641	3-methyl-2-oxovalerate	HMDB0000491	bioa_006	GCST90199631	2:191299636-192089976	0.0244190915377931	0.315743775983594	0.938354411378428
MR-PCA	glutamine	HMDB0000641	3-methyl-2-oxovalerate	HMDB0000491	bioa_006	GCST90199631	6:20469561-20969561	-0.537076980496591	0.534553885425861	0.315031694264913
MR-PCA	glutamine	HMDB0000641	3-methyl-2-oxovalerate	HMDB0000491	bioa_006	GCST90199631	7:72732874-73232874	-1.21013121796237	0.407450310828712	0.0029779072057413
MR-PCA	glutamine	HMDB0000641	3-methyl-2-oxovalerate	HMDB0000491	bioa_006	GCST90199631	8:134082558-134582558	0.965253628048202	0.374336070620747	0.0099208765018498
MR-PCA	glutamine	HMDB0000641	3-methyl-2-oxovalerate	HMDB0000491	bioa_006	GCST90199631	9:4032942-4532942	0.0974426441105981	0.412558649164886	0.81328445502942
MR-PCA	glutamine	HMDB0000641	3-methyl-2-oxovalerate	HMDB0000491	bioa_006	GCST90199631	10:64798306-65565800	-0.040392240439303	0.607651992570288	0.94700152877309
MR-PCA	glutamine	HMDB0000641	3-methyl-2-oxovalerate	HMDB0000491	bioa_006	GCST90199631	10:99109412-99609412	0.0345195053486092	0.240931792031451	0.88607298989735
MR-PCA	glutamine	HMDB0000641	3-methyl-2-oxovalerate	HMDB0000491	bioa_006	GCST90199631	12:46679007-47711183	-0.11033588729886	0.226482836991803	0.626137101141907
MR-PCA	glutamine	HMDB0000641	3-methyl-2-oxovalerate	HMDB0000491	bioa_006	GCST90199631	12:56615040-57375879	-0.0612895796116405	0.0930608177400141	0.510154560659595
MR-PCA	glutamine	HMDB0000641	3-methyl-2-oxovalerate	HMDB0000491	bioa_006	GCST90199631	12:59344212-60165849	-0.152220974514161	0.322466387603958	0.636889514744227
MR-PCA	glutamine	HMDB0000641	3-methyl-2-oxovalerate	HMDB0000491	bioa_006	GCST90199631	14:100594368-101094368	0.346512782835024	0.435028302795071	0.425724461203398
MR-PCA	glutamine	HMDB0000641	3-methyl-2-oxovalerate	HMDB0000491	bioa_006	GCST90199631	15:58477325-58977325	0.213735816542705	0.384189747100595	0.577986110365191
MR-PCA	tyrosine	HMDB0000158	asparagine	HMDB0000168	bioa_021	bioa_003	4:99820973-100320973	-0.138136912649153	0.280508390410327	0.622399859796583
MR-PCA	tyrosine	HMDB0000158	asparagine	HMDB0000168	bioa_021	bioa_003	4:148735862-149235862	0.116413293826762	0.241887186045989	0.630323887849875
MR-PCA	tyrosine	HMDB0000158	asparagine	HMDB0000168	bioa_021	bioa_003	6:111242119-112017012	0.0771621120720124	0.0673354133479215	0.251821401645939
MR-PCA	tyrosine	HMDB0000158	asparagine	HMDB0000168	bioa_021	bioa_003	6:112114361-112614361	-0.181479881916809	0.196795276567261	0.356436777066337
MR-PCA	tyrosine	HMDB0000158	asparagine	HMDB0000168	bioa_021	bioa_003	7:27926305-28426305	-0.0161880079824093	0.232577257008722	0.944509877817727
MR-PCA	tyrosine	HMDB0000158	asparagine	HMDB0000168	bioa_021	bioa_003	8:8933358-9433358	0.194299998397823	0.252007042423654	0.440700889937224
MR-PCA	tyrosine	HMDB0000158	asparagine	HMDB0000168	bioa_021	bioa_003	10:64816186-65575478	-0.525545453610116	0.269469731266037	0.0511409753201017
MR-PCA	tyrosine	HMDB0000158	asparagine	HMDB0000168	bioa_021	bioa_003	11:61310081-61810081	-0.0071514389366869	0.234798267418268	0.975701947567032
MR-PCA	tyrosine	HMDB0000158	asparagine	HMDB0000168	bioa_021	bioa_003	12:20701307-21201307	0.250750492204857	0.260807985591875	0.33633240132542
MR-PCA	tyrosine	HMDB0000158	asparagine	HMDB0000168	bioa_021	bioa_003	12:46678393-47435518	0.974223461862722	0.181667620045146	8.20008183398278e-08
MR-PCA	tyrosine	HMDB0000158	asparagine	HMDB0000168	bioa_021	bioa_003	12:56615040-57115040	0.48231027008701	0.174032000377699	0.0055817799448973
MR-PCA	tyrosine	HMDB0000158	asparagine	HMDB0000168	bioa_021	bioa_003	12:57594049-58094049	0.227712662055391	0.258929588497631	0.379163537433087
MR-PCA	tyrosine	HMDB0000158	asparagine	HMDB0000168	bioa_021	bioa_003	12:59727701-60227701	0.77763742942712	0.219511284639875	0.0003962253976596
MR-PCA	tyrosine	HMDB0000158	asparagine	HMDB0000168	bioa_021	bioa_003	12:120845172-121674861	0.687527533719665	0.18484304282753	0.0001996011481037
MR-PCA	tyrosine	HMDB0000158	asparagine	HMDB0000168	bioa_021	bioa_003	12:122092964-122592964	0.142832048993843	0.229753341767892	0.53415519212251
MR-PCA	tyrosine	HMDB0000158	asparagine	HMDB0000168	bioa_021	bioa_003	15:60649639-61149639	0.375953282482047	0.259875520211141	0.147990272355848
MR-PCA	tyrosine	HMDB0000158	asparagine	HMDB0000168	bioa_021	bioa_003	16:71153235-72438683	-0.0447553232899347	0.102032554991424	0.66092408938458
MR-PCA	serine	HMDB0000187	kynurenate	HMDB0000715	bioa_018	GCST90200454	1:11610843-12110843	-0.129379264572731	0.2881924069838	0.653479532299274
MR-PCA	serine	HMDB0000187	kynurenate	HMDB0000715	bioa_018	GCST90200454	1:119427250-120522606	-0.151488102074696	0.0858862656134303	0.0777619184199943
MR-PCA	serine	HMDB0000187	kynurenate	HMDB0000715	bioa_018	GCST90200454	2:27480940-27980940	0.525269490921711	0.28967706984849	0.0697865955966491
MR-PCA	serine	HMDB0000187	kynurenate	HMDB0000715	bioa_018	GCST90200454	2:211315692-212076215	-0.403132284594463	0.113491814350841	0.0003821950468177
MR-PCA	serine	HMDB0000187	kynurenate	HMDB0000715	bioa_018	GCST90200454	3:125660381-126160381	0.13179271228311	0.204483563505177	0.51924157087982
MR-PCA	serine	HMDB0000187	kynurenate	HMDB0000715	bioa_018	GCST90200454	7:55551853-56922308	-0.350844797279712	0.118475232106589	0.0030630902408313
MR-PCA	serine	HMDB0000187	kynurenate	HMDB0000715	bioa_018	GCST90200454	8:126232621-126732621	-0.322920715041638	0.293763429378012	0.27165715675104
MR-PCA	serine	HMDB0000187	kynurenate	HMDB0000715	bioa_018	GCST90200454	10:65065800-65565800	0.184706684016528	0.344623689292996	0.591981840710509
MR-PCA	phenylalanine	HMDB0000159	1-stearoyl-2-oleoyl-gps (18:0/18:1)	HMDB0010163	bioa_016	GCST90199652	3:186202917-186702917	0.146028454789151	0.338040647812378	0.665752389290927
MR-PCA	phenylalanine	HMDB0000159	1-stearoyl-2-oleoyl-gps (18:0/18:1)	HMDB0010163	bioa_016	GCST90199652	4:155231289-155731289	0.230264169031541	0.401583573089059	0.566380383102469
MR-PCA	phenylalanine	HMDB0000159	1-stearoyl-2-oleoyl-gps (18:0/18:1)	HMDB0010163	bioa_016	GCST90199652	4:186893802-187393802	-0.345339534456698	0.227162083840272	0.128452162778572
MR-PCA	phenylalanine	HMDB0000159	1-stearoyl-2-oleoyl-gps (18:0/18:1)	HMDB0010163	bioa_016	GCST90199652	5:176539719-177067143	0.22762894700643	0.309990259183095	0.462759825019344
MR-PCA	phenylalanine	HMDB0000159	1-stearoyl-2-oleoyl-gps (18:0/18:1)	HMDB0010163	bioa_016	GCST90199652	6:52381188-52881188	-0.468224973496086	0.474024445435202	0.323267528042039
MR-PCA	phenylalanine	HMDB0000159	1-stearoyl-2-oleoyl-gps (18:0/18:1)	HMDB0010163	bioa_016	GCST90199652	11:57020509-57520509	0.327060873454682	0.433345621256292	0.450408325655555
MR-PCA	phenylalanine	HMDB0000159	1-stearoyl-2-oleoyl-gps (18:0/18:1)	HMDB0010163	bioa_016	GCST90199652	12:103007876-103562619	0.181963496202477	0.192256054729608	0.343911812238544
MR-PCA	phenylalanine	HMDB0000159	1-stearoyl-2-oleoyl-gps (18:0/18:1)	HMDB0010163	bioa_016	GCST90199652	14:55086875-55586875	0.18161060392051	0.506395477687251	0.719868955253368
MR-PCA	phenylalanine	HMDB0000159	1-stearoyl-2-oleoyl-gps (18:0/18:1)	HMDB0010163	bioa_016	GCST90199652	19:45142254-45642254	0.175822465846762	0.470144304426826	0.708422521001428
MR-PCA	valine	HMDB0000883	theobromine	HMDB0002825	bioa_022	GCST90199644	2:64958074-65458074	-0.0337926315278679	0.221899378039614	0.878959721451398
MR-PCA	valine	HMDB0000883	theobromine	HMDB0002825	bioa_022	GCST90199644	2:211173777-211673777	-0.849733104156137	0.447198731978565	0.0574168310025122
MR-PCA	valine	HMDB0000883	theobromine	HMDB0002825	bioa_022	GCST90199644	4:88972827-89472827	0.229512502936497	0.148559620924594	0.122365984179295
MR-PCA	valine	HMDB0000883	theobromine	HMDB0002825	bioa_022	GCST90199644	11:116381707-116882500	-0.21273112766057	0.328700441996821	0.517509989335981
MR-PCA	valine	HMDB0000883	theobromine	HMDB0002825	bioa_022	GCST90199644	12:56615040-57115040	0.534108935339008	0.586681179110837	0.362616638950135
MR-PCA	valine	HMDB0000883	theobromine	HMDB0002825	bioa_022	GCST90199644	16:70059237-70559237	0.671544639477319	0.329045080582354	0.0412618148954123
MR-PCA	valine	HMDB0000883	theobromine	HMDB0002825	bioa_022	GCST90199644	17:6883609-7383609	0.527723168096309	0.351461628515895	0.13322368875247
MR-PCA	valine	HMDB0000883	theobromine	HMDB0002825	bioa_022	GCST90199644	17:40470632-40970632	0.761608932396695	0.59830513659494	0.203037915081515
MR-PCA	valine	HMDB0000883	theobromine	HMDB0002825	bioa_022	GCST90199644	19:49114511-49614511	-0.255669885012042	0.425678688575123	0.548095068467104
MR-PCA	spermidine	HMDB0001257	glutamine	HMDB0000641	bioa_033	bioa_006	1:247760300-248289451	0.0200201589053175	0.0255676501507508	0.433611291164412
MR-PCA	sarcosine	HMDB0000271	alanine	HMDB0000161	bioa_031	met-d-Ala	1:157842259-158342259	0.0563620756026619	0.0439764278688864	0.199967951311546
MR-PCA	sarcosine	HMDB0000271	alanine	HMDB0000161	bioa_031	met-d-Ala	6:42690673-43190673	0.0370095410936324	0.053473314375629	0.488866778642141
MR-PCA	sarcosine	HMDB0000271	alanine	HMDB0000161	bioa_031	met-d-Ala	9:136282183-136851769	0.0049476928492454	0.0271587148879899	0.855443832484186
MR-PCA	spermidine	HMDB0001257	4-methyl-2-oxopentanoate	HMDB0000695	bioa_033	M22116	1:247760300-248289451	0.0226275446904092	0.0874991548859476	0.795941561784875
MR-PCA	glycine	HMDB0000123	ornithine	HMDB0000214	bioa_008	bioa_014	1:75967169-76725029	0.086837517269945	0.178990697211292	0.627569231280702
MR-PCA	glycine	HMDB0000123	ornithine	HMDB0000214	bioa_008	bioa_014	1:120004506-120504506	-0.22116565169005	0.191471169857581	0.248055244955207
MR-PCA	glycine	HMDB0000123	ornithine	HMDB0000214	bioa_008	bioa_014	2:165258389-165758389	-0.0065656854505983	0.255253207163475	0.979478881034987
MR-PCA	glycine	HMDB0000123	ornithine	HMDB0000214	bioa_008	bioa_014	2:210575251-212439946	-0.0442087386637024	0.0267789841599929	0.0987642298147335
MR-PCA	glycine	HMDB0000123	ornithine	HMDB0000214	bioa_008	bioa_014	3:125660381-126160381	-0.004963800031785	0.10231811474489	0.961307082214913
MR-PCA	glycine	HMDB0000123	ornithine	HMDB0000214	bioa_008	bioa_014	4:186924683-187424683	-0.112990987087823	0.207021775673092	0.585208398022768
MR-PCA	glycine	HMDB0000123	ornithine	HMDB0000214	bioa_008	bioa_014	5:89976061-90476061	0.622784412662457	0.285079639575229	0.0289183341416069
MR-PCA	glycine	HMDB0000123	ornithine	HMDB0000214	bioa_008	bioa_014	5:131494202-131994202	0.420444592762003	0.223072569546274	0.0594584109031776
MR-PCA	glycine	HMDB0000123	ornithine	HMDB0000214	bioa_008	bioa_014	6:160525578-161025578	0.185359222830772	0.24464292488273	0.448647050396453
MR-PCA	glycine	HMDB0000123	ornithine	HMDB0000214	bioa_008	bioa_014	7:55797215-56297215	0.149738910459038	0.138265131148748	0.278815570947855
MR-PCA	glycine	HMDB0000123	ornithine	HMDB0000214	bioa_008	bioa_014	8:8933358-9433358	0.0960101399728173	0.111577999716477	0.38952695905788
MR-PCA	glycine	HMDB0000123	ornithine	HMDB0000214	bioa_008	bioa_014	8:126232077-126732077	0.228338512559444	0.288154014733763	0.428116816349842
MR-PCA	glycine	HMDB0000123	ornithine	HMDB0000214	bioa_008	bioa_014	9:5720079-6894932	-0.10026834809634	0.0929630744695211	0.28077387248691
MR-PCA	glycine	HMDB0000123	ornithine	HMDB0000214	bioa_008	bioa_014	9:135887106-136387106	1.06723345323074	0.189078338614359	1.65759927829237e-08
MR-PCA	glycine	HMDB0000123	ornithine	HMDB0000214	bioa_008	bioa_014	10:64798306-65575478	0.237750010730801	0.218293562410501	0.276096677042554
MR-PCA	glycine	HMDB0000123	ornithine	HMDB0000214	bioa_008	bioa_014	12:46859387-47359387	1.41200767534266	0.195910580980319	5.70265440158651e-13
MR-PCA	glycine	HMDB0000123	ornithine	HMDB0000214	bioa_008	bioa_014	12:56611458-57111458	0.775663695457457	0.264978972093397	0.0034195727342471
MR-PCA	glycine	HMDB0000123	ornithine	HMDB0000214	bioa_008	bioa_014	15:58217095-58717095	0.116987809014224	0.191057982880595	0.540328881737017
MR-PCA	glycine	HMDB0000123	ornithine	HMDB0000214	bioa_008	bioa_014	16:80861176-81361176	-0.120935661167018	0.121189388864293	0.318324770656571
MR-PCA	glycine	HMDB0000123	ornithine	HMDB0000214	bioa_008	bioa_014	17:45188952-45974996	-0.321042035738925	0.244713583816339	0.189550726433913
MR-PCA	glycine	HMDB0000123	ornithine	HMDB0000214	bioa_008	bioa_014	19:17984588-18484588	-0.307657047443004	0.230278222580819	0.181541690930459
MR-PCA	sarcosine	HMDB0000271	creatinine	HMDB0000562	bioa_031	bioa_026	6:42690673-43190673	0.0630073939533458	0.0692837494308911	0.363133292940101
MR-PCA	sarcosine	HMDB0000271	creatinine	HMDB0000562	bioa_031	bioa_026	9:136282183-136851769	0.0182972195447489	0.0322073714019931	0.569962601623202
MR-PCA	taurine	HMDB0000251	alpha-ketoglutarate	HMDB0000208	bioa_034	GCST90200455	19:54074995-54574995	0.0839269852912555	0.105390648684373	0.425833360786095
MR-PCA	tyrosine	HMDB0000158	methionine	HMDB0000696	bioa_021	GCST90200391	4:99820973-100320973	0.805335374373719	0.551748361016652	0.144398311490697
MR-PCA	tyrosine	HMDB0000158	methionine	HMDB0000696	bioa_021	GCST90200391	6:111242119-112017012	0.0476931993368458	0.141154005820282	0.73545317214745
MR-PCA	tyrosine	HMDB0000158	methionine	HMDB0000696	bioa_021	GCST90200391	6:112114361-112614361	0.505029528188069	0.400452842798484	0.207256225396491
MR-PCA	tyrosine	HMDB0000158	methionine	HMDB0000696	bioa_021	GCST90200391	7:27926305-28426305	-0.24387747857097	0.469464414555413	0.603425901112829
MR-PCA	tyrosine	HMDB0000158	methionine	HMDB0000696	bioa_021	GCST90200391	10:64816186-65575478	0.809599399183895	0.575226143390019	0.15929535187479
MR-PCA	tyrosine	HMDB0000158	methionine	HMDB0000696	bioa_021	GCST90200391	11:61310081-61810081	0.395054659219899	0.438379493505237	0.367497683111775
MR-PCA	tyrosine	HMDB0000158	methionine	HMDB0000696	bioa_021	GCST90200391	12:46678393-47435518	0.866615685787875	0.39469680880185	0.0281170702962304
MR-PCA	tyrosine	HMDB0000158	methionine	HMDB0000696	bioa_021	GCST90200391	12:56615040-57115040	0.3902004253457	0.355251922056898	0.272040042713839
MR-PCA	tyrosine	HMDB0000158	methionine	HMDB0000696	bioa_021	GCST90200391	12:57594049-58094049	0.930202438503753	0.496454328618856	0.0609729073806499
MR-PCA	tyrosine	HMDB0000158	methionine	HMDB0000696	bioa_021	GCST90200391	12:59727701-60227701	1.10591650574118	0.429877975216564	0.0100929361919974
MR-PCA	tyrosine	HMDB0000158	methionine	HMDB0000696	bioa_021	GCST90200391	12:120845172-121674861	0.520496161546109	0.395854600518552	0.188554596185177
MR-PCA	tyrosine	HMDB0000158	methionine	HMDB0000696	bioa_021	GCST90200391	12:122092964-122592964	-0.13520381536039	0.449257228123656	0.763452872399411
MR-PCA	tyrosine	HMDB0000158	methionine	HMDB0000696	bioa_021	GCST90200391	15:60649639-61149639	0.075400543868541	0.53256256869936	0.887411267992284
MR-PCA	tyrosine	HMDB0000158	methionine	HMDB0000696	bioa_021	GCST90200391	16:71153235-72438683	-0.682964176366673	0.193790499252511	0.0004246998204529
MR-PCA	citrate	HMDB0000094	glycochenodeoxycholate	HMDB0000637	GCST90200304	M32346	5:14503745-15117020	0.0349100515324707	0.126859008461853	0.783171958950438
MR-PCA	citrate	HMDB0000094	glycochenodeoxycholate	HMDB0000637	GCST90200304	M32346	17:6357018-6961881	-0.0474565675616882	0.0795779585097266	0.550939320170909
MR-PCA	citrate	HMDB0000094	glycochenodeoxycholate	HMDB0000637	GCST90200304	M32346	22:19003274-19503274	0.116264997488354	0.124697318145836	0.351141370188298
MR-PCA	4-acetamidobutanoate	HMDB0003681	sulfate*	HMDB01448	M01558	GCST90199896	8:18010431-18510431	-0.102782546670548	0.0500394241135864	0.0399726559983358
MR-PCA	4-acetamidobutanoate	HMDB0003681	sulfate*	HMDB01448	M01558	GCST90199896	18:22536478-23036478	-0.0078355194354864	0.168806659851401	0.962977789315806
MR-PCA	histidine	HMDB0000177	creatine	HMDB0000064	bioa_009	GCST90200323	2:27492603-27992603	-0.17809254939265	0.508204128553397	0.726012210839579
MR-PCA	histidine	HMDB0000177	creatine	HMDB0000064	bioa_009	GCST90200323	2:211331245-211831245	-3.07529630196223	0.315760915889516	2.04922910969208e-22
MR-PCA	histidine	HMDB0000177	creatine	HMDB0000064	bioa_009	GCST90200323	3:186208322-186708322	0.313860878649584	0.293758655082812	0.285326101223516
MR-PCA	histidine	HMDB0000177	creatine	HMDB0000064	bioa_009	GCST90200323	4:186893802-187393802	-0.0804201847516164	0.234473667807985	0.731612203085546
MR-PCA	histidine	HMDB0000177	creatine	HMDB0000064	bioa_009	GCST90200323	12:56615040-57115040	0.105823886196651	0.425504251585766	0.803591069285584
MR-PCA	histidine	HMDB0000177	creatine	HMDB0000064	bioa_009	GCST90200323	12:96083535-96730076	0.180488616655899	0.150289893451216	0.229775839395006
MR-PCA	histidine	HMDB0000177	creatine	HMDB0000064	bioa_009	GCST90200323	14:21229605-21729605	0.545478062876819	0.316705159514597	0.0850056029061039
MR-PCA	histidine	HMDB0000177	creatine	HMDB0000064	bioa_009	GCST90200323	15:58473939-58973939	0.173019294003839	0.344319664495676	0.61531858395534
MR-PCA	creatinine	HMDB0000562	2-aminobutyrate	HMDB0000452	M00513	GCST90200305	7:23845366-24345366	0.0147487654070469	0.136272242561822	0.913813128286102
MR-PCA	4-acetamidobutanoate	HMDB0003681	histidine	HMDB0000177	M01558	met-d-His	8:18010431-18510431	0.073028458256713	0.0158533640837316	4.09510932656758e-06
MR-PCA	4-acetamidobutanoate	HMDB0003681	histidine	HMDB0000177	M01558	met-d-His	18:22536478-23036478	0.0191095183463589	0.0403805538853556	0.636045054199314
MR-PCA	1-methylxanthine	HMDB0010738	4-methyl-2-oxopentanoate	HMDB0000695	GCST90199763	M22116	8:18005709-18505709	0.0040733967021796	0.0578497225358471	0.943864611626467
MR-PCA	1-methylxanthine	HMDB0010738	4-methyl-2-oxopentanoate	HMDB0000695	GCST90199763	M22116	15:74275585-74775585	0.211082435097284	0.154573270610607	0.172070282591401
MR-PCA	1-methylxanthine	HMDB0010738	4-methyl-2-oxopentanoate	HMDB0000695	GCST90199763	M22116	15:74777880-75599999	0.0039473853270461	0.113925033558538	0.972359650709238
MR-PCA	5,6-dihydrothymine	HMDB0000079	mannose	HMDB0000169	GCST90200339	GCST90200435	22:50721854-51221854	-0.192657550104385	0.103379421945082	0.0623783607259553
MR-PCA	sphinganine-1-phosphate	HMDB0001383	heme	HMDB0003178	GCST90199845	M32593	17:74160792-74669333	-0.0119639443990915	0.138556664102946	0.931190622552227
MR-PCA	betaine	HMDB0000043	dehydroepiandrosterone sulfate (dhea-s)	HMDB0001032	GCST90200425	M32425	2:211290507-211790507	-0.196013380536563	0.133236070491768	0.141244192942248
MR-PCA	betaine	HMDB0000043	dehydroepiandrosterone sulfate (dhea-s)	HMDB0001032	GCST90200425	M32425	5:78081434-78907016	0.0291945877881136	0.064116986181415	0.648869597581128
MR-PCA	betaine	HMDB0000043	dehydroepiandrosterone sulfate (dhea-s)	HMDB0001032	GCST90200425	M32425	6:160264283-160825366	-0.109372305211227	0.102496178930573	0.285932705240689
MR-PCA	betaine	HMDB0000043	dehydroepiandrosterone sulfate (dhea-s)	HMDB0001032	GCST90200425	M32425	12:68601-568601	-0.0049278287149018	0.101666236855132	0.961341153814978
MR-PCA	paraxanthine	HMDB0001860	choline	HMDB0000097	GCST90199654	GCST90200327	19:41091229-41591229	-0.0025791860958704	0.091141490515504	0.977423913950936
MR-PCA	histidine	HMDB0000177	glutamine	HMDB0000641	bioa_009	GCST90200419	2:27492603-27992603	1.30199629918715	0.509238678817595	0.0105654936870847
MR-PCA	histidine	HMDB0000177	glutamine	HMDB0000641	bioa_009	GCST90200419	2:211331245-211831245	0.648990128882389	0.317907652010919	0.0412068833974782
MR-PCA	histidine	HMDB0000177	glutamine	HMDB0000641	bioa_009	GCST90200419	3:186208322-186708322	-0.286109666326054	0.294313355355185	0.330987866448305
MR-PCA	histidine	HMDB0000177	glutamine	HMDB0000641	bioa_009	GCST90200419	4:186893802-187393802	0.40130717566485	0.234906142909835	0.0875672615343871
MR-PCA	histidine	HMDB0000177	glutamine	HMDB0000641	bioa_009	GCST90200419	12:56615040-57115040	-6.01211158515885	0.422372164762429	5.6237216651759604e-46
MR-PCA	histidine	HMDB0000177	glutamine	HMDB0000641	bioa_009	GCST90200419	12:96083535-96730076	-0.112666122244331	0.150583787116491	0.454342203460094
MR-PCA	histidine	HMDB0000177	glutamine	HMDB0000641	bioa_009	GCST90200419	14:21229605-21729605	0.174707754778162	0.317306656246072	0.581910696733896
MR-PCA	histidine	HMDB0000177	glutamine	HMDB0000641	bioa_009	GCST90200419	15:58473939-58973939	0.147203883448512	0.34500576387074	0.669619125469801
MR-PCA	phosphoethanolamine	HMDB0000224	taurochenodeoxycholate	HMDB0000951	GCST90200281	GCST90200337	1:21573292-22073292	0.0314482865388106	0.0793496669702986	0.691865009874352
MR-PCA	phosphoethanolamine	HMDB0000224	taurochenodeoxycholate	HMDB0000951	GCST90200281	GCST90200337	1:27206842-27706842	-0.0130224424574131	0.122036522361596	0.915019535613143
MR-PCA	4-methyl-2-oxopentanoate	HMDB0000695	1-methylnicotinamide	HMDB0000699	GCST90199655	GCST90200406	4:88953670-89453670	0.0268632565092725	0.0991608822036879	0.786463496538337
MR-PCA	5,6-dihydrothymine	HMDB0000079	creatine	HMDB0000064	GCST90200339	M27718	22:50721854-51221854	-0.0258633937375052	0.146532170646037	0.859898652520489
MR-PCA	isoleucine	HMDB0000172	n-formylanthranilic acid	HMDB0004089	met-d-Ile	GCST90199960	2:27480940-28253174	0.175057078256939	0.414154287504497	0.672524619625644
MR-PCA	isoleucine	HMDB0000172	n-formylanthranilic acid	HMDB0004089	met-d-Ile	GCST90199960	2:165251927-165751927	-0.25637890183182	0.500254118376423	0.608302985899483
MR-PCA	isoleucine	HMDB0000172	n-formylanthranilic acid	HMDB0004089	met-d-Ile	GCST90199960	4:88890833-89475171	0.1893011879342	0.183419335703765	0.302040362971714
MR-PCA	isoleucine	HMDB0000172	n-formylanthranilic acid	HMDB0004089	met-d-Ile	GCST90199960	8:76193463-76693463	0.319160679111695	0.465334998529526	0.49279324144882
MR-PCA	isoleucine	HMDB0000172	n-formylanthranilic acid	HMDB0004089	met-d-Ile	GCST90199960	12:56611458-57111458	0.135007055387856	0.349553557009412	0.699328487640877
MR-PCA	isoleucine	HMDB0000172	n-formylanthranilic acid	HMDB0004089	met-d-Ile	GCST90199960	16:69331471-69831471	-0.239457838894222	0.367839799872814	0.515056789688889
MR-PCA	isoleucine	HMDB0000172	n-formylanthranilic acid	HMDB0004089	met-d-Ile	GCST90199960	16:69865519-70914672	0.28488773888911	0.30913543411848	0.356756631692721
MR-PCA	isoleucine	HMDB0000172	n-formylanthranilic acid	HMDB0004089	met-d-Ile	GCST90199960	17:6935779-7435779	0.18558367133417	0.336751163354334	0.581564911271903
MR-PCA	isoleucine	HMDB0000172	n-formylanthranilic acid	HMDB0004089	met-d-Ile	GCST90199960	19:49069664-49569664	0.286027232809704	0.288931071351222	0.322198696159287
MR-PCA	isoleucine	HMDB0000172	methionine	HMDB0000696	met-d-Ile	bioa_013	2:27480940-28253174	-0.894991835560256	0.189430897432941	2.30529106662405e-06
MR-PCA	isoleucine	HMDB0000172	methionine	HMDB0000696	met-d-Ile	bioa_013	2:165251927-165751927	-0.199146657688797	0.254285999649893	0.433533081888187
MR-PCA	isoleucine	HMDB0000172	methionine	HMDB0000696	met-d-Ile	bioa_013	4:88890833-89475171	-0.182980053240369	0.112289202906548	0.103198178771326
MR-PCA	isoleucine	HMDB0000172	methionine	HMDB0000696	met-d-Ile	bioa_013	8:76193463-76693463	-0.0554492349828621	0.281375319129726	0.843776650809906
MR-PCA	isoleucine	HMDB0000172	methionine	HMDB0000696	met-d-Ile	bioa_013	12:56611458-57111458	1.39347963565148	0.237851396462987	4.667448083566721e-09
MR-PCA	isoleucine	HMDB0000172	methionine	HMDB0000696	met-d-Ile	bioa_013	16:69865519-70914672	0.378929827140868	0.161613331490079	0.0190439591390048
MR-PCA	isoleucine	HMDB0000172	methionine	HMDB0000696	met-d-Ile	bioa_013	19:49069664-49569664	-0.403381213068676	0.222430634757872	0.0697524823009723
MR-PCA	glycohyocholate	HMDB0000138	n1-methyl-2-pyridone-5-carboxamide	HMDB0004193	GCST90199935	GCST90199778	7:99108524-99608524	0.260859574161566	0.111037380818882	0.0188089934096152
MR-PCA	glycohyocholate	HMDB0000138	n1-methyl-2-pyridone-5-carboxamide	HMDB0004193	GCST90199935	GCST90199778	10:45742470-46242470	-0.14594460923529	0.12371407174778	0.238122387889427
MR-PCA	glycohyocholate	HMDB0000138	n1-methyl-2-pyridone-5-carboxamide	HMDB0004193	GCST90199935	GCST90199778	13:103468308-103968308	0.0427401985987167	0.0671560464119298	0.524495455247846
MR-PCA	glycohyocholate	HMDB0000138	n1-methyl-2-pyridone-5-carboxamide	HMDB0004193	GCST90199935	GCST90199778	17:28409010-28909010	-0.0544526971621545	0.131885025403406	0.679694491169828
MR-PCA	3-hydroxybutyrate (bhba)	HMDB0000011	citrulline	HMDB0000904	met-d-bOHbutyrate	M02132	1:230050269-230550269	0.162813875940424	0.43518667366941	0.708311898165177
MR-PCA	3-hydroxybutyrate (bhba)	HMDB0000011	citrulline	HMDB0000904	met-d-bOHbutyrate	M02132	5:41452897-42471829	0.804102225676791	0.395145553001726	0.0418557049378588
MR-PCA	3-hydroxybutyrate (bhba)	HMDB0000011	citrulline	HMDB0000904	met-d-bOHbutyrate	M02132	8:8059014-8559014	1.25450405068522	0.651398834850266	0.054121648066834
MR-PCA	3-hydroxybutyrate (bhba)	HMDB0000011	citrulline	HMDB0000904	met-d-bOHbutyrate	M02132	8:8580720-9433358	0.462563608349453	0.373741618458686	0.215843589094324
MR-PCA	3-hydroxybutyrate (bhba)	HMDB0000011	citrulline	HMDB0000904	met-d-bOHbutyrate	M02132	8:9546321-10530228	2.0981825044624	0.534070582102915	8.54199962926136e-05
MR-PCA	3-hydroxybutyrate (bhba)	HMDB0000011	citrulline	HMDB0000904	met-d-bOHbutyrate	M02132	8:10591858-11909109	1.6197689012101	0.471870014294628	0.0005976930768106
MR-PCA	3-hydroxybutyrate (bhba)	HMDB0000011	citrulline	HMDB0000904	met-d-bOHbutyrate	M02132	9:107339744-107915739	-0.0945475798981935	0.381877158845354	0.804454456895407
MR-PCA	3-hydroxybutyrate (bhba)	HMDB0000011	citrulline	HMDB0000904	met-d-bOHbutyrate	M02132	10:113694271-114194271	0.364135334968182	0.412299625194936	0.377138302501057
MR-PCA	3-hydroxybutyrate (bhba)	HMDB0000011	citrulline	HMDB0000904	met-d-bOHbutyrate	M02132	11:116451535-117240760	0.333638077216726	0.499934419012112	0.504539854959179
MR-PCA	3-hydroxybutyrate (bhba)	HMDB0000011	citrulline	HMDB0000904	met-d-bOHbutyrate	M02132	12:122375755-122875755	-0.342319198350698	0.603414301303837	0.570507826983743
MR-PCA	3-hydroxybutyrate (bhba)	HMDB0000011	citrulline	HMDB0000904	met-d-bOHbutyrate	M02132	14:94393207-95094947	0.0482891405583194	0.341898265124826	0.887681665301408
MR-PCA	3-hydroxybutyrate (bhba)	HMDB0000011	citrulline	HMDB0000904	met-d-bOHbutyrate	M02132	15:58430643-58980498	-0.255670028324188	0.36472160646432	0.483302703462621
MR-PCA	3-hydroxybutyrate (bhba)	HMDB0000011	citrulline	HMDB0000904	met-d-bOHbutyrate	M02132	16:71899923-73042963	-0.608548743401829	0.371380906480469	0.101294353360501
MR-PCA	3-hydroxybutyrate (bhba)	HMDB0000011	citrulline	HMDB0000904	met-d-bOHbutyrate	M02132	19:45161941-45661941	0.145892886966152	0.367290938020013	0.691210092152056
MR-PCA	creatinine	HMDB0000562	n-acetyl-aspartyl-glutamate (naag)	HMDB0001067	M00513	GCST90200684	7:23845366-24345366	0.19496191669364	0.14093762037722	0.166566577541714
MR-PCA	adenosine	HMDB0000050	cystine	HMDB0000192	M00555	M31454	1:109564880-110064880	-0.398309066972652	0.276195263843604	0.149266120850481
MR-PCA	adenosine	HMDB0000050	cystine	HMDB0000192	M00555	M31454	6:96128415-96628415	0.0131560756553882	0.497862713143978	0.978918268346458
MR-PCA	3-(4-hydroxyphenyl)lactate	HMDB0000755	alpha-tocopherol	HMDB0001893	GCST90200371	GCST90200302	6:111301079-111801079	0.0773685742878542	0.129713903916409	0.550870958634737
MR-PCA	3-(4-hydroxyphenyl)lactate	HMDB0000755	alpha-tocopherol	HMDB0001893	GCST90200371	GCST90200302	17:79941425-80441425	0.0798144978157947	0.0930645791636681	0.391099636429469
MR-PCA	5,6-dihydrothymine	HMDB0000079	methionine	HMDB0000696	GCST90200339	M01302	22:50721854-51221854	0.213053010079109	0.146781739132275	0.14664197942062
MR-PCA	4-acetamidobutanoate	HMDB0003681	alpha-ketoglutaramate*	HMDB0001552	M01558	GCST90199885	8:18010431-18510431	-0.0175421919569547	0.0500986882515373	0.726224087341989
MR-PCA	4-acetamidobutanoate	HMDB0003681	alpha-ketoglutaramate*	HMDB0001552	M01558	GCST90199885	18:22536478-23036478	-0.169037998025486	0.169005250313056	0.31721674485871
MR-PCA	arginine	HMDB0000517	n-formylanthranilic acid	HMDB0004089	bioa_002	GCST90199960	2:24182937-24682937	0.20716473474676	0.284146385438043	0.465954260408662
MR-PCA	arginine	HMDB0000517	n-formylanthranilic acid	HMDB0004089	bioa_002	GCST90199960	2:211333022-211833022	-0.118922915323162	0.21655198514827	0.582891763710892
MR-PCA	arginine	HMDB0000517	n-formylanthranilic acid	HMDB0004089	bioa_002	GCST90199960	2:219037276-219788019	0.0697536383477008	0.286770727287511	0.807820760284492
MR-PCA	arginine	HMDB0000517	n-formylanthranilic acid	HMDB0004089	bioa_002	GCST90199960	4:144583533-145083533	0.0498776189124867	0.247516491152415	0.840298007974978
MR-PCA	arginine	HMDB0000517	n-formylanthranilic acid	HMDB0004089	bioa_002	GCST90199960	5:177386199-177886199	0.296003406939975	0.299105003771443	0.322354801470911
MR-PCA	arginine	HMDB0000517	n-formylanthranilic acid	HMDB0004089	bioa_002	GCST90199960	6:131339506-132265729	-0.0988282413857819	0.138058802149565	0.474089128420124
MR-PCA	arginine	HMDB0000517	n-formylanthranilic acid	HMDB0004089	bioa_002	GCST90199960	6:135177817-135677817	-0.0017562322881158	0.32007607270981	0.995622092008132
MR-PCA	arginine	HMDB0000517	n-formylanthranilic acid	HMDB0004089	bioa_002	GCST90199960	10:99898951-100398951	-0.107434808398665	0.356100382970417	0.762882217997454
MR-PCA	arginine	HMDB0000517	n-formylanthranilic acid	HMDB0004089	bioa_002	GCST90199960	12:46680313-47435518	0.505437208513927	0.27984057335591	0.0708931508881179
MR-PCA	arginine	HMDB0000517	n-formylanthranilic acid	HMDB0004089	bioa_002	GCST90199960	19:12757458-13257458	0.0385794916505101	0.175290864446487	0.825802283198294
MR-PCA	methionine	HMDB0000696	allantoin	HMDB0000462	M01302	M01107	1:213396566-213896566	0.250311756840133	0.151270138411145	0.0979785802478595
MR-PCA	3-aminoisobutyrate	HMDB0002166	5-methylthioadenosine (mta)	HMDB0001173	GCST90200310	GCST90200359	3:66115384-66615384	0.522738732957091	0.154471356961757	0.0007142510021752
MR-PCA	3-aminoisobutyrate	HMDB0002166	5-methylthioadenosine (mta)	HMDB0001173	GCST90200310	GCST90200359	5:34511619-35593952	-0.0175850120125066	0.0265509818248792	0.507771815429936
MR-PCA	3-aminoisobutyrate	HMDB0002166	5-methylthioadenosine (mta)	HMDB0001173	GCST90200310	GCST90200359	5:35822024-36322024	0.0087671581388752	0.0859603855917133	0.91876407316505
MR-PCA	3-aminoisobutyrate	HMDB0002166	5-methylthioadenosine (mta)	HMDB0001173	GCST90200310	GCST90200359	12:89320-602261	-0.0132082436784567	0.0706347459693242	0.851665670387119
MR-PCA	n-acetylornithine	HMDB0003357	trans-urocanate	HMDB0000301	M15630	GCST90200416	2:73124156-74349562	0.0167908504772434	0.0233183474980575	0.471481686395198
MR-PCA	dehydroepiandrosterone sulfate (dhea-s)	HMDB0001032	glutamine	HMDB0000641	GCST90199673	met-d-Gln	5:77737524-78237524	0.0080617790300887	0.0238496671087585	0.735344496557383
MR-PCA	dehydroepiandrosterone sulfate (dhea-s)	HMDB0001032	glutamine	HMDB0000641	GCST90199673	met-d-Gln	7:98825038-100067196	-0.0200761887731121	0.0208389292617252	0.335347685166919
MR-PCA	dehydroepiandrosterone sulfate (dhea-s)	HMDB0001032	glutamine	HMDB0000641	GCST90199673	met-d-Gln	13:22064146-22564146	0.0019510331305614	0.0226348812990782	0.931310719209149
MR-PCA	dehydroepiandrosterone sulfate (dhea-s)	HMDB0001032	glutamine	HMDB0000641	GCST90199673	met-d-Gln	16:81331584-81831584	-0.055051999774227	0.0250460354763692	0.0279467905751016
MR-PCA	alpha-ketoglutaramate*	HMDB0001552	creatine	HMDB0000064	GCST90199885	GCST90200323	3:99879368-100379368	-0.051356196194855	0.0672236258502266	0.444890769797066
MR-PCA	alpha-tocopherol	HMDB0001893	hippurate	HMDB0000714	GCST90200302	M15753	1:62651807-63403953	0.514114422343211	0.183615573353464	0.005111052456978
MR-PCA	sphinganine-1-phosphate	HMDB0001383	glucose	HMDB0000122	GCST90199845	M20489	17:74160792-74669333	0.182023405167416	0.124922528768016	0.145091455057195
MR-PCA	asparagine	HMDB0000168	3-ureidopropionate	HMDB0000026	GCST90200452	GCST90200283	2:211293055-211793055	-0.011003890500668	0.128093681575684	0.93154191949868
MR-PCA	asparagine	HMDB0000168	3-ureidopropionate	HMDB0000026	GCST90200452	GCST90200283	7:97139584-97639584	0.135489313132182	0.116461540212485	0.244674362807472
MR-PCA	asparagine	HMDB0000168	3-ureidopropionate	HMDB0000026	GCST90200452	GCST90200283	11:61850353-62350353	0.003910522308498	0.105295452423098	0.970374520497191
MR-PCA	asparagine	HMDB0000168	3-ureidopropionate	HMDB0000026	GCST90200452	GCST90200283	14:103842789-104825326	0.0262516915396046	0.0394666790821325	0.505947589939584
MR-PCA	phosphoethanolamine	HMDB0000224	dihydroorotate	HMDB03349	GCST90200281	GCST90200444	1:21573292-22073292	0.0435592388637056	0.0786383536615135	0.579634623890397
MR-PCA	phosphoethanolamine	HMDB0000224	dihydroorotate	HMDB03349	GCST90200281	GCST90200444	1:27206842-27706842	-0.0797991568671224	0.12093641241644	0.50935399307755
MR-PCA	oleamide	HMDB0002117	glutamine	HMDB0000641	M32458	M00053	12:21138621-21638621	0.0442962070570502	0.0927923914793847	0.633099416075937
MR-PCA	oleamide	HMDB0002117	glutamine	HMDB0000641	M32458	M00053	19:15740431-16240431	-0.205829500047386	0.133694955418805	0.123671118564312
MR-PCA	creatinine	HMDB0000562	choline	HMDB0000097	GCST90200366	GCST90200327	16:20142332-20642332	0.247064787040317	0.102131972474812	0.0155600795021585
MR-PCA	5-oxoproline	HMDB0000267	cystathionine	HMDB0000099	M01494	GCST90200383	8:144903138-145403138	-0.035365192028936	0.0463854512000894	0.44580942053759
MR-PCA	leucine	HMDB0000687	aspartate	HMDB0000191	M00060	M15996	4:88976422-89476422	-0.0473280700629267	0.114542572423609	0.679465977843786
MR-PCA	leucine	HMDB0000687	aspartate	HMDB0000191	M00060	M15996	6:45295851-45795851	-0.312331049623062	0.228389989549045	0.171458023843963
MR-PCA	glutamate	HMDB0000148	lactate	HMDB0000190	bioa_007	met-d-Lactate	12:121174861-121674861	0.0685348087445609	0.0701237778211436	0.328400604320671
MR-PCA	threonine	HMDB0000167	inosine 5'-monophosphate (imp)	HMDB0000175	bioa_019	GCST90200395	2:27191397-28253174	0.203222409250754	0.242703350672196	0.402407997615254
MR-PCA	threonine	HMDB0000167	inosine 5'-monophosphate (imp)	HMDB0000175	bioa_019	GCST90200395	6:126521687-127323798	-0.375176333808073	0.430227505480665	0.383185618211189
MR-PCA	threonine	HMDB0000167	inosine 5'-monophosphate (imp)	HMDB0000175	bioa_019	GCST90200395	8:74631674-75131674	0.161823272067981	0.254381779361432	0.524683006209676
MR-PCA	threonine	HMDB0000167	inosine 5'-monophosphate (imp)	HMDB0000175	bioa_019	GCST90200395	12:46636543-47464292	-0.146584881886387	0.203534952586298	0.471404861212559
MR-PCA	threonine	HMDB0000167	inosine 5'-monophosphate (imp)	HMDB0000175	bioa_019	GCST90200395	12:56615040-57115040	-0.0065236316150925	0.302127334292978	0.982773155811501
MR-PCA	threonine	HMDB0000167	inosine 5'-monophosphate (imp)	HMDB0000175	bioa_019	GCST90200395	12:59727701-60227701	0.149767992782267	0.366767269402444	0.683019581375057
MR-PCA	threonine	HMDB0000167	inosine 5'-monophosphate (imp)	HMDB0000175	bioa_019	GCST90200395	16:1654524-2154524	0.0563404591009283	0.291276545745743	0.84662534957118
MR-PCA	threonine	HMDB0000167	inosine 5'-monophosphate (imp)	HMDB0000175	bioa_019	GCST90200395	20:42792364-43292364	0.428521191409706	0.368588380788423	0.244991456468246
MR-PCA	7-methylxanthine	HMDB0001991	lactate	HMDB0000190	GCST90199754	GCST90200408	1:197801712-198301712	-0.0445766569839978	0.108268968076046	0.680543598014545
MR-PCA	7-methylxanthine	HMDB0001991	lactate	HMDB0000190	GCST90199754	GCST90200408	15:74777880-75578595	-0.11790407543461	0.11581812573436	0.308672936028266
MR-PCA	dehydroepiandrosterone sulfate (dhea-s)	HMDB0001032	phosphate	HMDB0001429	GCST90199673	M11438	7:98825038-100067196	-0.0483519369627981	0.125044741436788	0.698995277548873
MR-PCA	3-methyl-2-oxobutyrate	HMDB0000019	xanthine	HMDB0000292	GCST90199677	M03147	4:88953670-89453670	-0.053117626051973	0.127588715073698	0.67717647772319
MR-PCA	dehydroepiandrosterone sulfate (dhea-s)	HMDB0001032	3-methyl-2-oxovalerate	HMDB0000491	GCST90199673	M15676	7:98825038-100067196	0.173457826700942	0.125115679136563	0.165631018604086
MR-PCA	dehydroepiandrosterone sulfate (dhea-s)	HMDB0001032	alanine	HMDB0000161	GCST90199673	bioa_001	7:98825038-100067196	-0.020158163436642	0.0367862968311058	0.583705477090706
MR-PCA	1-methylxanthine	HMDB0010738	methionine	HMDB0000696	GCST90199763	GCST90200391	8:18005709-18505709	0.0906068035189463	0.0537702004690423	0.0919741634393012
MR-PCA	1-methylxanthine	HMDB0010738	methionine	HMDB0000696	GCST90199763	GCST90200391	15:74275585-74775585	0.0855576775639062	0.0934146061073835	0.359723615342408
MR-PCA	1-methylxanthine	HMDB0010738	methionine	HMDB0000696	GCST90199763	GCST90200391	15:74777880-75599999	-0.0396535373792051	0.0936922060310863	0.672126020064583
MR-PCA	3-methyl-2-oxobutyrate	HMDB0000019	pyruvate	HMDB0000243	GCST90199677	M00599	4:88953670-89453670	-0.0356465974418095	0.121050455103093	0.76839329353626
MR-PCA	n1-methyl-2-pyridone-5-carboxamide	HMDB0004193	glycerophosphoethanolamine	HMDB0000114	GCST90199778	GCST90199808	2:135485648-135985648	0.0347323417593615	0.14084769404469	0.805221648963032
MR-PCA	n1-methyl-2-pyridone-5-carboxamide	HMDB0004193	glycerophosphoethanolamine	HMDB0000114	GCST90199778	GCST90199808	7:10019022-10519022	-0.146459103172579	0.103268271380586	0.156120961779898
MR-PCA	n1-methyl-2-pyridone-5-carboxamide	HMDB0004193	3-methyl-2-oxovalerate	HMDB0000491	GCST90199778	GCST90199631	2:135485648-135985648	0.103763011877727	0.14061821729134	0.460571634767454
MR-PCA	n1-methyl-2-pyridone-5-carboxamide	HMDB0004193	3-methyl-2-oxovalerate	HMDB0000491	GCST90199778	GCST90199631	7:10019022-10519022	-0.135204027732123	0.103107067486922	0.189757312311626
MR-PCA	7-methylxanthine	HMDB0001991	dihydroorotate	HMDB03349	GCST90199754	GCST90200444	1:197801712-198301712	0.0755450259734421	0.108414353204992	0.485916970064963
MR-PCA	7-methylxanthine	HMDB0001991	dihydroorotate	HMDB03349	GCST90199754	GCST90200444	15:74777880-75578595	-0.0044440258971069	0.115978169960687	0.969434315522807
MR-PCA	sphingosine 1-phosphate	HMDB0000277	cortisol	HMDB0000063	GCST90199657	M01712	17:74160792-74684003	-0.033473578519043	0.1324480567679	0.800476973713491
MR-PCA	dehydroepiandrosterone sulfate (dhea-s)	HMDB0001032	hypoxanthine	HMDB0000157	GCST90199673	M03127	7:98825038-100067196	0.16822484133456	0.12858463995413	0.190778017150708
MR-PCA	7-methylxanthine	HMDB0001991	citrulline	HMDB0000904	GCST90199754	GCST90200403	1:197801712-198301712	0.206298435458683	0.108661498410052	0.0576247000234359
MR-PCA	7-methylxanthine	HMDB0001991	citrulline	HMDB0000904	GCST90199754	GCST90200403	15:74777880-75578595	-0.0761589881505189	0.116225095606476	0.51229299223284
MR-PCA	dehydroepiandrosterone sulfate (dhea-s)	HMDB0001032	glucose	HMDB0000122	GCST90199673	met-d-Glucose	5:77737524-78237524	-0.0238409909468614	0.0238376359536703	0.317242401024949
MR-PCA	dehydroepiandrosterone sulfate (dhea-s)	HMDB0001032	glucose	HMDB0000122	GCST90199673	met-d-Glucose	7:98825038-100067196	0.0330026962209683	0.0208282692959609	0.113076668102531
MR-PCA	dehydroepiandrosterone sulfate (dhea-s)	HMDB0001032	glucose	HMDB0000122	GCST90199673	met-d-Glucose	13:22064146-22564146	0.0270497948187129	0.0226232808344977	0.231828527309374
MR-PCA	dehydroepiandrosterone sulfate (dhea-s)	HMDB0001032	glucose	HMDB0000122	GCST90199673	met-d-Glucose	16:81331584-81831584	-0.0286564092868124	0.025033353673701	0.252321378725794
MR-PCA	paraxanthine	HMDB0001860	sulfate*	HMDB01448	GCST90199654	GCST90199896	19:41091229-41591229	0.0239515343691944	0.0913189779462527	0.7931022638694
MR-PCA	paraxanthine	HMDB0001860	alpha-ketoglutaramate*	HMDB0001552	GCST90199654	GCST90199885	19:41091229-41591229	-0.0210692615988786	0.0914246495352581	0.817738278289232
MR-PCA	sphingosine 1-phosphate	HMDB0000277	acetoacetate	HMDB0000060	GCST90199657	GCST90200318	17:74160792-74684003	0.109298737772149	0.0921256547906833	0.235460682968772
MR-PCA	dehydroepiandrosterone sulfate (dhea-s)	HMDB0001032	glucose	HMDB0000122	GCST90199673	GCST90200440	5:77737524-78237524	-0.0304750833637192	0.0907360956100258	0.736972633030605
MR-PCA	dehydroepiandrosterone sulfate (dhea-s)	HMDB0001032	glucose	HMDB0000122	GCST90199673	GCST90200440	7:98825038-100067196	0.0205758121184459	0.0789882889442698	0.794484336665208
MR-PCA	dehydroepiandrosterone sulfate (dhea-s)	HMDB0001032	glucose	HMDB0000122	GCST90199673	GCST90200440	13:22064146-22564146	-0.0611772613688743	0.0803897074671541	0.446651910991179
MR-PCA	dehydroepiandrosterone sulfate (dhea-s)	HMDB0001032	glucose	HMDB0000122	GCST90199673	GCST90200440	16:81331584-81831584	0.0666396479803591	0.0920227218736871	0.468964352492722
MR-PCA	4-methyl-2-oxopentanoate	HMDB0000695	citrate	HMDB0000094	GCST90199655	met-d-Citrate	4:88953670-89453670	0.0138307611532655	0.0265010935947861	0.601744151526528
MR-PCA	4-methyl-2-oxopentanoate	HMDB0000695	3-hydroxybutyrate (bhba)	HMDB0000011	GCST90199655	met-d-bOHbutyrate	4:88953670-89453670	-0.0244161047830131	0.0266719419440648	0.359969693642351
MR-PCA	4-methyl-2-oxopentanoate	HMDB0000695	1-stearoyl-2-oleoyl-gps (18:0/18:1)	HMDB0010163	GCST90199655	GCST90199652	4:88953670-89453670	-0.0529571496190643	0.100015869979387	0.596467336588551
MR-PCA	sphingosine 1-phosphate	HMDB0000277	arginine	HMDB0000517	GCST90199657	GCST90200372	17:74160792-74684003	-0.130442323760244	0.0842075666967898	0.121368009545726
MR-PCA	sphingosine 1-phosphate	HMDB0000277	cysteinylglycine	HMDB0000078	GCST90199657	GCST90200364	17:74160792-74684003	0.0569160609448013	0.0843304424875444	0.499728411079172
MR-PCA	1-palmitoyl-gpc (16:0)	HMDB0010382	1-palmitoyl-gpc (16:0)	HMDB0010382	GCST90199733	M33955	1:40164323-40664323	0.278028582573431	0.108122249518903	0.010128006522501
MR-PCA	sphingosine 1-phosphate	HMDB0000277	eicosapentaenoate (epa; 20:5n3)	HMDB0001999	GCST90199657	GCST90200349	17:74160792-74684003	0.0945820805024022	0.0841081691574359	0.260788649004024
MR-PCA	sphingosine 1-phosphate	HMDB0000277	glutamate	HMDB0000148	GCST90199657	GCST90200412	17:74160792-74684003	-0.117703856095495	0.0839474572379825	0.1608813812142
MR-PCA	2-hydroxyglutarate	HMDB0059655	oleamide	HMDB0002117	GCST90199865	M32458	14:91386532-91886532	0.125262665830538	0.119672492941031	0.295232306440913
MR-PCA	2-hydroxyglutarate	HMDB0059655	eicosapentaenoate (epa; 20:5n3)	HMDB0001999	GCST90199865	M18467	14:91386532-91886532	0.145073240255485	0.115609447210884	0.2095309394645
MR-PCA	glycerophosphoethanolamine	HMDB0000114	acetate	HMDB0000042	GCST90199808	met-d-Acetate	1:40156715-40656715	0.0500252845650493	0.0370622725795141	0.177092013779233
MR-PCA	glycerophosphoethanolamine	HMDB0000114	acetate	HMDB0000042	GCST90199808	met-d-Acetate	22:24208096-24708096	0.00655779288026	0.0300190573750236	0.827075143157014
MR-PCA	2-hydroxyglutarate	HMDB0059655	betaine	HMDB0000043	GCST90199865	M03141	14:91386532-91886532	-0.0070936133666779	0.11569852999805	0.95111138742039
MR-PCA	2-hydroxyglutarate	HMDB0059655	betaine	HMDB0000043	GCST90199865	GCST90200425	2:242459363-242959363	0.0258022777482855	0.101867830308299	0.800042795563311
MR-PCA	2-hydroxyglutarate	HMDB0059655	betaine	HMDB0000043	GCST90199865	GCST90200425	14:91386532-91886532	0.0551987985182731	0.0987785850423305	0.576289065540608
MR-PCA	glycerophosphoethanolamine	HMDB0000114	cystathionine	HMDB0000099	GCST90199808	GCST90200383	1:40156715-40656715	0.0978199759392031	0.136647082225084	0.474078722981646
MR-PCA	glycerophosphoethanolamine	HMDB0000114	cystathionine	HMDB0000099	GCST90199808	GCST90200383	22:24208096-24708096	-0.0852040694039742	0.113763952974601	0.453884392132082
MR-PCA	sphinganine-1-phosphate	HMDB0001383	3-aminoisobutyrate	HMDB0002166	GCST90199845	GCST90200310	3:56698451-57198451	0.0118300674697397	0.0784473250016846	0.880131365870205
MR-PCA	sphinganine-1-phosphate	HMDB0001383	3-aminoisobutyrate	HMDB0002166	GCST90199845	GCST90200310	17:74160792-74669333	-0.0090070402538655	0.0837474751026773	0.91435266761944
MR-PCA	docosapentaenoate (n6 dpa; 22:5n6)	HMDB0001976	n-acetylglucosaminylasparagine	HMDB0000489	GCST90199796	GCST90200316	11:61347212-61847212	-0.0933393470448184	0.093894185036178	0.320178655997988
MR-PCA	glycerophosphoethanolamine	HMDB0000114	3-hydroxybutyrate (bhba)	HMDB0000011	GCST90199808	GCST90200367	1:40156715-40656715	0.0051112002770922	0.134265435177087	0.969633561957155
MR-PCA	glycerophosphoethanolamine	HMDB0000114	3-hydroxybutyrate (bhba)	HMDB0000011	GCST90199808	GCST90200367	22:24208096-24708096	-0.101755663464241	0.111852189882695	0.362963170271103
MR-PCA	sphinganine-1-phosphate	HMDB0001383	hydroxy-n6,n6,n6-trimethyllysine*	HMDB01422	GCST90199845	GCST90200240	3:56698451-57198451	-0.0253319743019091	0.078808465979097	0.747879080102189
MR-PCA	sphinganine-1-phosphate	HMDB0001383	hydroxy-n6,n6,n6-trimethyllysine*	HMDB01422	GCST90199845	GCST90200240	17:74160792-74669333	-0.0339965043414368	0.0841315114674185	0.686148269944142
MR-PCA	sphinganine-1-phosphate	HMDB0001383	mannose	HMDB0000169	GCST90199845	GCST90200435	3:56698451-57198451	-0.0124229206570392	0.0787018567363356	0.874576674593877
MR-PCA	sphinganine-1-phosphate	HMDB0001383	mannose	HMDB0000169	GCST90199845	GCST90200435	17:74160792-74669333	-0.044169897782593	0.0840144718001745	0.599067797559452
MR-PCA	docosapentaenoate (n6 dpa; 22:5n6)	HMDB0001976	n-palmitoyl-sphingosine (d18:1/16:0)	HMDB0004949	GCST90199796	GCST90200336	11:61347212-61847212	-0.20181501136385	0.0931924321000973	0.0303438342496781
MR-PCA	2-hydroxyglutarate	HMDB0059655	orotidine	HMDB0000788	GCST90199865	GCST90200681	2:242459363-242959363	-0.047114992610812	0.103222988159278	0.648074360343347
MR-PCA	2-hydroxyglutarate	HMDB0059655	orotidine	HMDB0000788	GCST90199865	GCST90200681	14:91386532-91886532	0.0481939267955736	0.100091919837498	0.630163540902641
MR-PCA	2-hydroxyglutarate	HMDB0059655	cytosine	HMDB0000630	GCST90199865	GCST90200433	2:242459363-242959363	0.0732969647631055	0.110536527137806	0.507265388904622
MR-PCA	2-hydroxyglutarate	HMDB0059655	cytosine	HMDB0000630	GCST90199865	GCST90200433	14:91386532-91886532	0.149436130783683	0.107190446899729	0.163281976344732
MR-PCA	2-hydroxyglutarate	HMDB0059655	uridine	HMDB0000296	GCST90199865	GCST90200407	2:242459363-242959363	0.0837497199750107	0.101733171685627	0.410377653061704
MR-PCA	2-hydroxyglutarate	HMDB0059655	uridine	HMDB0000296	GCST90199865	GCST90200407	14:91386532-91886532	0.0359252310803222	0.0986517457192826	0.715736934818276
MR-PCA	phosphoethanolamine	HMDB0000224	allantoin	HMDB0000462	GCST90200281	M01107	1:21573292-22073292	-0.0573352851560073	0.125339240212792	0.647354227945914
MR-PCA	docosapentaenoate (n6 dpa; 22:5n6)	HMDB0001976	arginine	HMDB0000517	GCST90199796	bioa_002	11:61347212-61847212	0.0317171615024365	0.0495855746389268	0.522403464232471
MR-PCA	3-ureidopropionate	HMDB0000026	1-methylurate	HMDB0003099	GCST90200283	M34395	22:24662232-25162232	-0.0321843623813547	0.142490374717343	0.821302196021035
MR-PCA	phosphoethanolamine	HMDB0000224	citrulline	HMDB0000904	GCST90200281	M02132	1:21573292-22073292	-0.103093271525545	0.107069979352057	0.335618389208441
MR-PCA	glycohyocholate	HMDB0000138	acetoacetate	HMDB0000060	GCST90199935	met-d-Acetoacetate	7:99108524-99608524	-0.0780026123964491	0.0296374289322688	0.0084910004198558
MR-PCA	glycohyocholate	HMDB0000138	acetoacetate	HMDB0000060	GCST90199935	met-d-Acetoacetate	10:45742470-46242470	-0.0251410833036577	0.0327827823110722	0.443141562256581
MR-PCA	glycohyocholate	HMDB0000138	acetoacetate	HMDB0000060	GCST90199935	met-d-Acetoacetate	13:103468308-103968308	-0.0116150473536868	0.0185189597062159	0.530529706629929
MR-PCA	glycohyocholate	HMDB0000138	acetoacetate	HMDB0000060	GCST90199935	met-d-Acetoacetate	17:28409010-28909010	0.0338417828080272	0.0350079014714125	0.333699105717457
MR-PCA	5-oxoproline	HMDB0000267	sphingosine	HMDB0000252	GCST90200280	GCST90200385	8:144861615-145802337	0.0099912543916959	0.0351030862158741	0.775930616028077
MR-PCA	5-oxoproline	HMDB0000267	sphingosine	HMDB0000252	GCST90200280	GCST90200385	12:56615338-57115338	-0.0812958075216571	0.107887711372128	0.4511360541405
MR-PCA	1-(1-enyl-stearoyl)-2-arachidonoyl-gpe (p-18:0/20:4)*	HMDB0005779	gluconate	HMDB0000625	GCST90200058	GCST90200373	11:61307803-62000560	0.0904535896609279	0.0562948623862904	0.1081021276691
MR-PCA	1-(1-enyl-stearoyl)-2-arachidonoyl-gpe (p-18:0/20:4)*	HMDB0005779	gluconate	HMDB0000625	GCST90200058	GCST90200373	19:45162079-45662079	0.0013525203838922	0.0863981122063969	0.987510015791224
MR-PCA	1-(1-enyl-stearoyl)-2-arachidonoyl-gpe (p-18:0/20:4)*	HMDB0005779	gluconate	HMDB0000625	GCST90200058	GCST90200373	19:55491205-55991205	0.0449773699054445	0.0860924284786508	0.601370144030795
MR-PCA	1-(1-enyl-stearoyl)-2-arachidonoyl-gpe (p-18:0/20:4)*	HMDB0005779	hypoxanthine	HMDB0000157	GCST90200058	M03127	11:61307803-62000560	-0.0555228828581671	0.0607867678306362	0.361030050932411
MR-PCA	phosphoethanolamine	HMDB0000224	pyruvate	HMDB0000243	GCST90200281	GCST90200430	1:21573292-22073292	0.0676367681387727	0.0783321440551219	0.387883936095053
MR-PCA	phosphoethanolamine	HMDB0000224	pyruvate	HMDB0000243	GCST90200281	GCST90200430	1:27206842-27706842	-0.34463492188474	0.120470311608364	0.004226459598803
MR-PCA	1-(1-enyl-stearoyl)-2-arachidonoyl-gpe (p-18:0/20:4)*	HMDB0005779	1-methylxanthine	HMDB0010738	GCST90200058	M34389	11:61307803-62000560	-0.0660387398973806	0.070261892245511	0.347271869975639
MR-PCA	n-formylanthranilic acid	HMDB0004089	stearoyl sphingomyelin (d18:1/18:0)	HMDB0001348	GCST90199960	GCST90200335	2:143548189-144048189	0.137960907694475	0.100336624856	0.169137474560113
MR-PCA	n-formylanthranilic acid	HMDB0004089	stearoyl sphingomyelin (d18:1/18:0)	HMDB0001348	GCST90199960	GCST90200335	17:75643177-76448530	-0.0021213290128951	0.0312490536078865	0.945877510415539
MR-PCA	n-formylanthranilic acid	HMDB0004089	eicosapentaenoate (epa; 20:5n3)	HMDB0001999	GCST90199960	GCST90200349	2:143548189-144048189	0.209974680363866	0.100336108872045	0.0363747812211646
MR-PCA	n-formylanthranilic acid	HMDB0004089	eicosapentaenoate (epa; 20:5n3)	HMDB0001999	GCST90199960	GCST90200349	17:75643177-76448530	0.0064864289705277	0.0312508456473655	0.835572453336854
MR-PCA	5-oxoproline	HMDB0000267	n-acetyl-aspartyl-glutamate (naag)	HMDB0001067	GCST90200280	GCST90200684	8:144861615-145802337	-0.0085144333606917	0.0357287237670328	0.81164237635287
MR-PCA	5-oxoproline	HMDB0000267	n-acetyl-aspartyl-glutamate (naag)	HMDB0001067	GCST90200280	GCST90200684	12:56615338-57115338	-0.0593871377572197	0.109817576173719	0.588659299261816
MR-PCA	3-aminoisobutyrate	HMDB0002166	alpha-ketoglutaramate*	HMDB0001552	GCST90200310	GCST90199885	3:66115384-66615384	-0.23612034066304	0.154515736907938	0.126479930734365
MR-PCA	3-aminoisobutyrate	HMDB0002166	alpha-ketoglutaramate*	HMDB0001552	GCST90200310	GCST90199885	5:34511619-35593952	0.0432748123344797	0.0265540500903341	0.1031674902736
MR-PCA	3-aminoisobutyrate	HMDB0002166	alpha-ketoglutaramate*	HMDB0001552	GCST90200310	GCST90199885	5:35822024-36322024	-0.0702324044544799	0.0859661732464042	0.413941451526058
MR-PCA	3-aminoisobutyrate	HMDB0002166	alpha-ketoglutaramate*	HMDB0001552	GCST90200310	GCST90199885	12:89320-602261	0.115561886677796	0.0706315490466316	0.10181389260046
MR-PCA	glycohyocholate	HMDB0000138	methionine sulfoxide	HMDB0002005	GCST90199935	GCST90199625	7:99108524-99608524	0.0171668188119804	0.110593293962323	0.876644119944403
MR-PCA	glycohyocholate	HMDB0000138	methionine sulfoxide	HMDB0002005	GCST90199935	GCST90199625	10:45742470-46242470	0.17104186022244	0.123216436315317	0.165093933304243
MR-PCA	glycohyocholate	HMDB0000138	methionine sulfoxide	HMDB0002005	GCST90199935	GCST90199625	13:103468308-103968308	-0.0237305754880339	0.0668900385009188	0.722761943744313
MR-PCA	glycohyocholate	HMDB0000138	methionine sulfoxide	HMDB0002005	GCST90199935	GCST90199625	17:28409010-28909010	0.02436284444551	0.131351038397115	0.852853438457933
MR-PCA	pantothenate	HMDB0000210	histidine	HMDB0000177	GCST90200279	met-d-His	1:199230515-199730515	-0.0410125919088472	0.0284291749655222	0.149126599227635
MR-PCA	n-formylanthranilic acid	HMDB0004089	kynurenine	HMDB0000684	GCST90199960	GCST90199636	2:143548189-144048189	-0.120753864724585	0.100419652192438	0.229172823743942
MR-PCA	n-formylanthranilic acid	HMDB0004089	kynurenine	HMDB0000684	GCST90199960	GCST90199636	17:75643177-76448530	-0.0062193229432084	0.0312760160489851	0.842377902746962
MR-PCA	pantothenate	HMDB0000210	glutamate	HMDB0000148	GCST90200279	GCST90200412	1:199230515-199730515	0.0910267528843732	0.105914377036596	0.390099367825805
MR-PCA	1-(1-enyl-stearoyl)-2-arachidonoyl-gpe (p-18:0/20:4)*	HMDB0005779	3-methyl-2-oxovalerate	HMDB0000491	GCST90200058	M15676	11:61307803-62000560	-0.0708066826193297	0.0591436871125787	0.231229529601751
MR-PCA	1-(1-enyl-stearoyl)-2-arachidonoyl-gpe (p-18:0/20:4)*	HMDB0005779	cortisol	HMDB0000063	GCST90200058	GCST90200378	11:61307803-62000560	-0.0303024363263348	0.0559956537023779	0.588399417815352
MR-PCA	1-(1-enyl-stearoyl)-2-arachidonoyl-gpe (p-18:0/20:4)*	HMDB0005779	cortisol	HMDB0000063	GCST90200058	GCST90200378	19:45162079-45662079	-0.0690789972498676	0.085939457279822	0.421506699528344
MR-PCA	1-(1-enyl-stearoyl)-2-arachidonoyl-gpe (p-18:0/20:4)*	HMDB0005779	cortisol	HMDB0000063	GCST90200058	GCST90200378	19:55491205-55991205	0.0844991770281272	0.0856350403333098	0.323772077540839
MR-PCA	n-formylanthranilic acid	HMDB0004089	4-acetamidobutanoate	HMDB0003681	GCST90199960	GCST90200311	2:143548189-144048189	-0.0977472877556037	0.100976467327892	0.333034144679959
MR-PCA	n-formylanthranilic acid	HMDB0004089	4-acetamidobutanoate	HMDB0003681	GCST90199960	GCST90200311	17:75643177-76448530	-0.0045177461632903	0.0314481212104376	0.88577124218393
MR-PCA	n-formylanthranilic acid	HMDB0004089	cytidine	HMDB0000089	GCST90199960	GCST90200429	2:143548189-144048189	0.018542329240029	0.104192375356625	0.858752474174849
MR-PCA	n-formylanthranilic acid	HMDB0004089	cytidine	HMDB0000089	GCST90199960	GCST90200429	17:75643177-76448530	0.0361963408449721	0.0324453149333519	0.26458880549697
MR-PCA	1-(1-enyl-stearoyl)-2-arachidonoyl-gpe (p-18:0/20:4)*	HMDB0005779	serine	HMDB0000187	GCST90200058	GCST90200415	11:61307803-62000560	-0.10129285803861	0.0557243254026286	0.0691024464231213
MR-PCA	1-(1-enyl-stearoyl)-2-arachidonoyl-gpe (p-18:0/20:4)*	HMDB0005779	serine	HMDB0000187	GCST90200058	GCST90200415	19:45162079-45662079	0.0454801639497993	0.0855322967608537	0.5949123969764
MR-PCA	1-(1-enyl-stearoyl)-2-arachidonoyl-gpe (p-18:0/20:4)*	HMDB0005779	serine	HMDB0000187	GCST90200058	GCST90200415	19:55491205-55991205	-0.188744364649795	0.0852283046408018	0.0267893366950245
MR-PCA	phosphoethanolamine	HMDB0000224	xanthine	HMDB0000292	GCST90200281	M03147	1:21573292-22073292	-0.0739600753619135	0.113531338534611	0.514755560901553
MR-PCA	1-(1-enyl-stearoyl)-2-arachidonoyl-gpe (p-18:0/20:4)*	HMDB0005779	flavin adenine dinucleotide (fad)	HMDB0001248	GCST90200058	GCST90200376	11:61307803-62000560	0.262142651705526	0.0640139800288923	4.22014601823584e-05
MR-PCA	1-(1-enyl-stearoyl)-2-arachidonoyl-gpe (p-18:0/20:4)*	HMDB0005779	flavin adenine dinucleotide (fad)	HMDB0001248	GCST90200058	GCST90200376	19:45162079-45662079	0.23133515161259	0.0983276781366781	0.0186378559840748
MR-PCA	1-(1-enyl-stearoyl)-2-arachidonoyl-gpe (p-18:0/20:4)*	HMDB0005779	flavin adenine dinucleotide (fad)	HMDB0001248	GCST90200058	GCST90200376	19:55491205-55991205	-0.0420547338463526	0.097992722290767	0.667805474841306
MR-PCA	1-(1-enyl-stearoyl)-2-arachidonoyl-gpe (p-18:0/20:4)*	HMDB0005779	3,7-dimethylurate	HMDB0001982	GCST90200058	GCST90199755	11:61307803-62000560	-0.0110735742670631	0.0610446468545178	0.856052650373883
MR-PCA	1-(1-enyl-stearoyl)-2-arachidonoyl-gpe (p-18:0/20:4)*	HMDB0005779	3,7-dimethylurate	HMDB0001982	GCST90200058	GCST90199755	19:45162079-45662079	-0.108562711056806	0.0936853839078946	0.246537333751293
MR-PCA	1-(1-enyl-stearoyl)-2-arachidonoyl-gpe (p-18:0/20:4)*	HMDB0005779	3,7-dimethylurate	HMDB0001982	GCST90200058	GCST90199755	19:55491205-55991205	0.0229058272216385	0.0933509419184242	0.80616741276369
MR-PCA	thyroxine	HMDB0000248	glycerol	HMDB0000131	GCST90200293	GCST90200325	2:234397317-234897317	0.205289143087961	0.140509094931737	0.144004981963605
MR-PCA	thyroxine	HMDB0000248	glycerol	HMDB0000131	GCST90200293	GCST90200325	12:121166650-121666650	0.18712108632422	0.149870747652288	0.211829796879087
MR-PCA	1-(1-enyl-stearoyl)-2-arachidonoyl-gpe (p-18:0/20:4)*	HMDB0005779	oleate (18:1n9)	HMDB0000207	GCST90200058	M01359	11:61307803-62000560	-0.0997864107752698	0.0591737351709266	0.0917323666228669
MR-PCA	phosphoethanolamine	HMDB0000224	glycine	HMDB0000123	GCST90200281	GCST90200707	1:21573292-22073292	0.0736224161936563	0.0783170701738894	0.347188938329712
MR-PCA	phosphoethanolamine	HMDB0000224	glycine	HMDB0000123	GCST90200281	GCST90200707	1:27206842-27706842	-0.0174119614477817	0.120447974541523	0.88505826604684
MR-PCA	thyroxine	HMDB0000248	1-methylxanthine	HMDB0010738	GCST90200293	GCST90199763	2:234397317-234897317	-0.0427920695743568	0.143380159423399	0.765358343182548
MR-PCA	thyroxine	HMDB0000248	1-methylxanthine	HMDB0010738	GCST90200293	GCST90199763	12:121166650-121666650	0.0190852745694785	0.152914980370146	0.900674198925228
MR-PCA	glycohyocholate	HMDB0000138	tyrosine	HMDB0000158	GCST90199935	bioa_021	10:45742470-46242470	-0.0160647189789203	0.0476720639465176	0.736129021941918
MR-PCA	glycohyocholate	HMDB0000138	tyrosine	HMDB0000158	GCST90199935	bioa_021	17:28409010-28909010	0.0315922425580356	0.0422785536694457	0.454918472885395
MR-PCA	urate	HMDB0000289	glucose	HMDB0000122	GCST90200307	M20489	4:9672167-10439135	0.0317718916869526	0.0604165703126644	0.598971290293991
MR-PCA	urate	HMDB0000289	glucose	HMDB0000122	GCST90200307	M20489	4:88802323-89302323	0.206624319670663	0.137284541180138	0.132303318454718
MR-PCA	4-acetamidobutanoate	HMDB0003681	spermidine	HMDB0001257	GCST90200311	GCST90200423	8:18005709-18505709	-0.138100118134746	0.0613998366560687	0.0245001830496351
MR-PCA	4-acetamidobutanoate	HMDB0003681	spermidine	HMDB0001257	GCST90200311	GCST90200423	22:50435332-50935332	0.0715280131067849	0.11976224208829	0.550340403197654
MR-PCA	4-acetamidobutanoate	HMDB0003681	pyruvate	HMDB0000243	GCST90200311	GCST90200430	8:18005709-18505709	0.0132072286496445	0.0579193226789144	0.819624455066849
MR-PCA	4-acetamidobutanoate	HMDB0003681	pyruvate	HMDB0000243	GCST90200311	GCST90200430	22:50435332-50935332	-0.0910444716871389	0.112951929451533	0.420216220093403
MR-PCA	urate	HMDB0000289	choline phosphate	HMDB0001565	GCST90200307	GCST90200363	2:207223753-207723753	-0.131022823391197	0.118038867487844	0.267000192937928
MR-PCA	urate	HMDB0000289	choline phosphate	HMDB0001565	GCST90200307	GCST90200363	4:9672167-10439135	0.0564934820906946	0.0599883112205072	0.34632500323143
MR-PCA	urate	HMDB0000289	choline phosphate	HMDB0001565	GCST90200307	GCST90200363	4:88802323-89302323	0.0660711654911812	0.119335643269985	0.57981274110199
MR-PCA	urate	HMDB0000289	choline phosphate	HMDB0001565	GCST90200307	GCST90200363	11:64114866-64614866	-0.147287982113779	0.120188013843072	0.220394499698132
MR-PCA	urate	HMDB0000289	choline phosphate	HMDB0001565	GCST90200307	GCST90200363	12:114208961-114708961	0.0728911671862722	0.122252074569872	0.5510171461095
MR-PCA	2-hydroxyphenylacetate	HMDB0000669	uridine	HMDB0000296	GCST90200369	M00606	9:131329579-131829579	0.0844413479061848	0.0996666076330562	0.396862417558888
MR-PCA	2-hydroxyphenylacetate	HMDB0000669	uridine	HMDB0000296	GCST90200369	M00606	12:122051275-122551275	0.233943183666438	0.1739562072002	0.178677062051953
MR-PCA	urate	HMDB0000289	3-(4-hydroxyphenyl)lactate	HMDB0000755	GCST90200307	M32197	4:9672167-10439135	0.188327606380081	0.060296295726508	0.0017879317976646
MR-PCA	urate	HMDB0000289	3-(4-hydroxyphenyl)lactate	HMDB0000755	GCST90200307	M32197	4:88802323-89302323	-0.114823737601037	0.137090548467718	0.402268940625951
MR-PCA	3-aminoisobutyrate	HMDB0002166	valine	HMDB0000883	GCST90200310	met-d-Val	3:66115384-66615384	0.0389224238032985	0.0412844416220397	0.345789999534454
MR-PCA	3-aminoisobutyrate	HMDB0002166	valine	HMDB0000883	GCST90200310	met-d-Val	5:34511619-35593952	-0.0031011183842149	0.0070955314006971	0.662073412573279
MR-PCA	3-aminoisobutyrate	HMDB0002166	valine	HMDB0000883	GCST90200310	met-d-Val	5:35822024-36322024	0.0122848690450494	0.0228086354434446	0.590158712035102
MR-PCA	3-aminoisobutyrate	HMDB0002166	valine	HMDB0000883	GCST90200310	met-d-Val	12:89320-602261	-0.0450213033745943	0.0191696067262842	0.0188452866128599
MR-PCA	stearoyl sphingomyelin (d18:1/18:0)	HMDB0001348	adenosine	HMDB0000050	GCST90200335	M00555	14:63982386-64482386	0.336133198261821	0.126644821208513	0.0079510621357304
MR-PCA	4-acetamidobutanoate	HMDB0003681	valine	HMDB0000883	GCST90200311	met-d-Val	8:18005709-18505709	0.0561998759486825	0.0155143630773087	0.00029183523407
MR-PCA	4-acetamidobutanoate	HMDB0003681	valine	HMDB0000883	GCST90200311	met-d-Val	22:50435332-50935332	0.0014603642105513	0.030614405273659	0.96195384818085
MR-PCA	4-acetamidobutanoate	HMDB0003681	glycine	HMDB0000123	GCST90200311	met-d-Gly	8:18005709-18505709	-0.0560351489827782	0.0155193471987701	0.0003054140540137
MR-PCA	4-acetamidobutanoate	HMDB0003681	glycine	HMDB0000123	GCST90200311	met-d-Gly	22:50435332-50935332	0.0054212155841093	0.0306246808266696	0.859491792900309
MR-PCA	4-acetamidobutanoate	HMDB0003681	taurochenodeoxycholate	HMDB0000951	GCST90200311	GCST90200337	8:18005709-18505709	-0.0625975065117391	0.0586770764643518	0.286055990393856
MR-PCA	4-acetamidobutanoate	HMDB0003681	taurochenodeoxycholate	HMDB0000951	GCST90200311	GCST90200337	22:50435332-50935332	-0.0224008654348027	0.114430865868312	0.844798846394998
MR-PCA	3-aminoisobutyrate	HMDB0002166	asparagine	HMDB0000168	GCST90200310	bioa_003	5:34511619-35593952	-0.0366378586320763	0.0131245804002825	0.0052457040161676
MR-PCA	3-aminoisobutyrate	HMDB0002166	asparagine	HMDB0000168	GCST90200310	bioa_003	12:89320-602261	0.0488649356176023	0.0382868187616535	0.20185439256527
MR-PCA	urate	HMDB0000289	arachidonate (20:4n6)	HMDB0001043	GCST90200307	GCST90200358	2:207223753-207723753	0.0184761400717257	0.117853856936058	0.875424840226798
MR-PCA	urate	HMDB0000289	arachidonate (20:4n6)	HMDB0001043	GCST90200307	GCST90200358	4:9672167-10439135	-0.0374756776032684	0.0598927927799444	0.531503439747668
MR-PCA	urate	HMDB0000289	arachidonate (20:4n6)	HMDB0001043	GCST90200307	GCST90200358	4:88802323-89302323	0.0092052111878224	0.119145097714636	0.938416304258042
MR-PCA	urate	HMDB0000289	arachidonate (20:4n6)	HMDB0001043	GCST90200307	GCST90200358	11:64114866-64614866	0.0899522360325792	0.119994436228663	0.453473526762281
MR-PCA	urate	HMDB0000289	arachidonate (20:4n6)	HMDB0001043	GCST90200307	GCST90200358	12:114208961-114708961	0.0065946317886926	0.122052506082522	0.956910382112144
MR-PCA	n-acetylglucosaminylasparagine	HMDB0000489	glycerol 3-phosphate	HMDB0000126	GCST90200316	GCST90199638	4:178111987-178611987	0.0313267093846017	0.090758802970233	0.729970767296144
MR-PCA	n-acetylglucosaminylasparagine	HMDB0000489	glycerol 3-phosphate	HMDB0000126	GCST90200316	GCST90199638	6:167457759-167966043	-0.009296992707323	0.0363172509233314	0.797955589905936
MR-PCA	n-acetylglucosaminylasparagine	HMDB0000489	glycerol 3-phosphate	HMDB0000126	GCST90200316	GCST90199638	14:94594947-95094947	-0.059559848332995	0.0843975643938201	0.480371130757669
MR-PCA	n-acetylglucosaminylasparagine	HMDB0000489	glycerol 3-phosphate	HMDB0000126	GCST90200316	GCST90199638	17:64055051-64555051	0.0408803495957559	0.0926302955992377	0.658975507520006
MR-PCA	4-acetamidobutanoate	HMDB0003681	histidine	HMDB0000177	GCST90200311	bioa_009	8:18005709-18505709	0.0278708079572075	0.0210760081702002	0.186036650861506
MR-PCA	4-acetamidobutanoate	HMDB0003681	orotidine	HMDB0000788	GCST90200311	GCST90200681	8:18005709-18505709	-0.11966433198604	0.0587720953686804	0.0417429307588352
MR-PCA	4-acetamidobutanoate	HMDB0003681	orotidine	HMDB0000788	GCST90200311	GCST90200681	22:50435332-50935332	0.305139089665046	0.114644940813433	0.0077770004007408
MR-PCA	stearoyl sphingomyelin (d18:1/18:0)	HMDB0001348	citrulline	HMDB0000904	GCST90200335	GCST90200403	8:113373776-113873776	-0.0565046304847229	0.111920902135411	0.613655640089852
MR-PCA	stearoyl sphingomyelin (d18:1/18:0)	HMDB0001348	citrulline	HMDB0000904	GCST90200335	GCST90200403	11:61368608-61868608	-0.141469750151304	0.122728365165965	0.249030986715917
MR-PCA	stearoyl sphingomyelin (d18:1/18:0)	HMDB0001348	citrulline	HMDB0000904	GCST90200335	GCST90200403	14:63982386-64482386	0.0298249171912209	0.102442832337838	0.770946406333114
MR-PCA	stearoyl sphingomyelin (d18:1/18:0)	HMDB0001348	citrulline	HMDB0000904	GCST90200335	GCST90200403	19:8013648-8513648	0.0290919713730755	0.0569869491319755	0.609699569598842
MR-PCA	stearoyl sphingomyelin (d18:1/18:0)	HMDB0001348	citrulline	HMDB0000904	GCST90200335	GCST90200403	19:45165640-45665640	-0.165800565099403	0.0899900365053098	0.0654119161463311
MR-PCA	n-acetylglucosaminylasparagine	HMDB0000489	4-acetamidobutanoate	HMDB0003681	GCST90200316	GCST90200311	4:178111987-178611987	0.0409077169674035	0.0910215636174959	0.653122321009505
MR-PCA	n-acetylglucosaminylasparagine	HMDB0000489	4-acetamidobutanoate	HMDB0003681	GCST90200316	GCST90200311	6:167457759-167966043	-0.0585739477937331	0.0364211935902802	0.1077830620739
MR-PCA	n-acetylglucosaminylasparagine	HMDB0000489	4-acetamidobutanoate	HMDB0003681	GCST90200316	GCST90200311	14:94594947-95094947	0.008048077286943	0.0846392757467105	0.924245888254547
MR-PCA	n-acetylglucosaminylasparagine	HMDB0000489	4-acetamidobutanoate	HMDB0003681	GCST90200316	GCST90200311	17:64055051-64555051	0.0183497634135316	0.0928967274330063	0.843413878324295
MR-PCA	choline	HMDB0000097	valine	HMDB0000883	GCST90200327	M01649	17:17175631-17675631	0.0278976203753974	0.123711476920049	0.821586035123175
MR-PCA	choline	HMDB0000097	dehydroepiandrosterone sulfate (dhea-s)	HMDB0001032	GCST90200327	M32425	17:17175631-17675631	0.113505713243693	0.123807013791014	0.35924981058525
MR-PCA	n-stearoyl-sphingosine (d18:1/18:0)*	HMDB0004950	citrate	HMDB0000094	GCST90200341	M01564	10:64645010-65401382	0.0046813534907103	0.17402002316005	0.978538508703023
MR-PCA	n-stearoyl-sphingosine (d18:1/18:0)*	HMDB0004950	citrate	HMDB0000094	GCST90200341	M01564	14:63982220-64482220	-0.0087754933408951	0.180307299484761	0.961182562185714
MR-PCA	n-stearoyl-sphingosine (d18:1/18:0)*	HMDB0004950	citrate	HMDB0000094	GCST90200341	M01564	18:55052269-55552269	-0.0124077528734635	0.132239209464366	0.925245714958661
MR-PCA	n6,n6,n6-trimethyllysine	HMDB0001325	5-acetylamino-6-formylamino-3-methyluracil	HMDB0011105	GCST90200344	GCST90200680	11:64586385-65555309	-0.0035496992190709	0.0684145574741486	0.958620211086333
MR-PCA	n6,n6,n6-trimethyllysine	HMDB0001325	5-acetylamino-6-formylamino-3-methyluracil	HMDB0011105	GCST90200344	GCST90200680	16:67497306-67997306	-0.24333675326181	0.142663866956734	0.0880704845603839
MR-PCA	stearoyl sphingomyelin (d18:1/18:0)	HMDB0001348	cholesterol	HMDB0000067	GCST90200335	GCST90200368	8:113373776-113873776	0.501490749384008	0.111210277597033	6.50136447149249e-06
MR-PCA	stearoyl sphingomyelin (d18:1/18:0)	HMDB0001348	cholesterol	HMDB0000067	GCST90200335	GCST90200368	11:61368608-61868608	0.404828028278575	0.121962480879783	0.0009024881393369
MR-PCA	stearoyl sphingomyelin (d18:1/18:0)	HMDB0001348	cholesterol	HMDB0000067	GCST90200335	GCST90200368	14:63982386-64482386	0.188519356383237	0.101809446549407	0.064070601588724
MR-PCA	stearoyl sphingomyelin (d18:1/18:0)	HMDB0001348	cholesterol	HMDB0000067	GCST90200335	GCST90200368	19:8013648-8513648	0.13106139702733	0.0566350443061488	0.0206600675223366
MR-PCA	stearoyl sphingomyelin (d18:1/18:0)	HMDB0001348	cholesterol	HMDB0000067	GCST90200335	GCST90200368	19:45165640-45665640	0.33155041845882	0.0894313620918326	0.0002094665910288
MR-PCA	n6,n6,n6-trimethyllysine	HMDB0001325	valine	HMDB0000883	GCST90200344	GCST90200442	11:64586385-65555309	-0.0089081337534788	0.065672651837965	0.892102327865265
MR-PCA	n6,n6,n6-trimethyllysine	HMDB0001325	valine	HMDB0000883	GCST90200344	GCST90200442	16:67497306-67997306	-0.0013483465537541	0.136949879901676	0.992144516533609
MR-PCA	5,6-dihydrothymine	HMDB0000079	cortisone	HMDB0002802	GCST90200339	M01769	22:50721854-51221854	0.146483462864072	0.148924474646074	0.325307767612947
MR-PCA	5,6-dihydrothymine	HMDB0000079	acetylphosphate	HMDB0001494	GCST90200339	M15488	22:50721854-51221854	0.24477257693546	0.14679312372059	0.0954217335096156
MR-PCA	n-stearoyl-sphingosine (d18:1/18:0)*	HMDB0004950	histidine	HMDB0000177	GCST90200341	GCST90200377	10:64645010-65401382	-0.374509634819787	0.133765361817437	0.0051142123025167
MR-PCA	n-stearoyl-sphingosine (d18:1/18:0)*	HMDB0004950	histidine	HMDB0000177	GCST90200341	GCST90200377	14:63982220-64482220	0.188675461204277	0.137495744950968	0.169992584399711
MR-PCA	n-stearoyl-sphingosine (d18:1/18:0)*	HMDB0004950	histidine	HMDB0000177	GCST90200341	GCST90200377	18:55052269-55552269	-0.112123130120377	0.0861930602696701	0.193314221712221
MR-PCA	n-stearoyl-sphingosine (d18:1/18:0)*	HMDB0004950	histidine	HMDB0000177	GCST90200341	GCST90200377	19:8013648-8513648	-0.0473389951061569	0.0648284380733685	0.465255973347232
MR-PCA	stearoyl sphingomyelin (d18:1/18:0)	HMDB0001348	sphinganine-1-phosphate	HMDB0001383	GCST90200335	GCST90199845	8:113373776-113873776	0.190232207780655	0.112132765102123	0.089792965255898
MR-PCA	stearoyl sphingomyelin (d18:1/18:0)	HMDB0001348	sphinganine-1-phosphate	HMDB0001383	GCST90200335	GCST90199845	11:61368608-61868608	-0.0279245802366247	0.122962330589169	0.820347027707249
MR-PCA	stearoyl sphingomyelin (d18:1/18:0)	HMDB0001348	sphinganine-1-phosphate	HMDB0001383	GCST90200335	GCST90199845	14:63982386-64482386	0.0961874379004789	0.102639257245777	0.34868612545793
MR-PCA	stearoyl sphingomyelin (d18:1/18:0)	HMDB0001348	sphinganine-1-phosphate	HMDB0001383	GCST90200335	GCST90199845	19:8013648-8513648	-0.0995526111928831	0.0570938330048543	0.0812172380219162
MR-PCA	stearoyl sphingomyelin (d18:1/18:0)	HMDB0001348	sphinganine-1-phosphate	HMDB0001383	GCST90200335	GCST90199845	19:45165640-45665640	0.0167793117319189	0.0901662041928545	0.852371724293681
MR-PCA	5,6-dihydrothymine	HMDB0000079	3-methyl-2-oxobutyrate	HMDB0000019	GCST90200339	GCST90199677	22:50721854-51221854	0.0236363899271018	0.10297072618332	0.818445541026035
MR-PCA	5,6-dihydrothymine	HMDB0000079	spermidine	HMDB0001257	GCST90200339	GCST90200423	22:50721854-51221854	-0.0614240076957453	0.109282274386204	0.574070074461674
MR-PCA	5,6-dihydrothymine	HMDB0000079	1,7-dimethylurate	HMDB0011103	GCST90200339	GCST90199756	22:50721854-51221854	-0.0394157691475469	0.105074914637911	0.707570748048943
MR-PCA	5,6-dihydrothymine	HMDB0000079	glycine	HMDB0000123	GCST90200339	met-d-Gly	22:50721854-51221854	0.0056730248154474	0.0279219974208313	0.838999008480568
MR-PCA	5,6-dihydrothymine	HMDB0000079	tryptophan	HMDB0000929	GCST90200339	GCST90200441	22:50721854-51221854	0.0645592074398062	0.103241631171699	0.531760098662283
MR-PCA	n-stearoyl-sphingosine (d18:1/18:0)*	HMDB0004950	creatinine	HMDB0000562	GCST90200341	GCST90200366	10:64645010-65401382	-0.144659913169251	0.133635699676124	0.279032847130281
MR-PCA	n-stearoyl-sphingosine (d18:1/18:0)*	HMDB0004950	creatinine	HMDB0000562	GCST90200341	GCST90200366	14:63982220-64482220	0.0427140849189983	0.137392858136589	0.75588414035712
MR-PCA	n-stearoyl-sphingosine (d18:1/18:0)*	HMDB0004950	creatinine	HMDB0000562	GCST90200341	GCST90200366	18:55052269-55552269	-0.0589830501265011	0.0861071537326337	0.493346487242374
MR-PCA	n-stearoyl-sphingosine (d18:1/18:0)*	HMDB0004950	creatinine	HMDB0000562	GCST90200341	GCST90200366	19:8013648-8513648	0.0239749775556414	0.0647613762954848	0.71122984060782
MR-PCA	n-stearoyl-sphingosine (d18:1/18:0)*	HMDB0004950	cysteine	HMDB0000574	GCST90200341	GCST90200439	10:64645010-65401382	-0.148392552666	0.133818376765618	0.267468956289511
MR-PCA	n-stearoyl-sphingosine (d18:1/18:0)*	HMDB0004950	cysteine	HMDB0000574	GCST90200341	GCST90200439	14:63982220-64482220	-0.0292412695378244	0.137591387063982	0.83169940364381
MR-PCA	n-stearoyl-sphingosine (d18:1/18:0)*	HMDB0004950	cysteine	HMDB0000574	GCST90200341	GCST90200439	18:55052269-55552269	0.0811165115385179	0.0862284675487178	0.346850343309946
MR-PCA	n-stearoyl-sphingosine (d18:1/18:0)*	HMDB0004950	cysteine	HMDB0000574	GCST90200341	GCST90200439	19:8013648-8513648	-0.0236556802020804	0.0648535526551031	0.715294038650809
MR-PCA	n6,n6,n6-trimethyllysine	HMDB0001325	alpha-ketoglutarate	HMDB0000208	GCST90200344	M33453	11:64586385-65555309	0.0301418852621942	0.127337459141365	0.812882779967446
MR-PCA	stearoyl sphingomyelin (d18:1/18:0)	HMDB0001348	1-methylnicotinamide	HMDB0000699	GCST90200335	GCST90200406	8:113373776-113873776	0.0235898764429722	0.111673038683063	0.832699553979516
MR-PCA	stearoyl sphingomyelin (d18:1/18:0)	HMDB0001348	1-methylnicotinamide	HMDB0000699	GCST90200335	GCST90200406	11:61368608-61868608	-0.0175224736384162	0.122454923018024	0.88621653112629
MR-PCA	stearoyl sphingomyelin (d18:1/18:0)	HMDB0001348	1-methylnicotinamide	HMDB0000699	GCST90200335	GCST90200406	14:63982386-64482386	-0.0273366731437169	0.102212176757028	0.789122507177041
MR-PCA	stearoyl sphingomyelin (d18:1/18:0)	HMDB0001348	1-methylnicotinamide	HMDB0000699	GCST90200335	GCST90200406	19:8013648-8513648	0.017454541608408	0.056857388319456	0.758852430040121
MR-PCA	stearoyl sphingomyelin (d18:1/18:0)	HMDB0001348	1-methylnicotinamide	HMDB0000699	GCST90200335	GCST90200406	19:45165640-45665640	-0.0092613738772711	0.0897928220333318	0.917850601905676
MR-PCA	stearoyl sphingomyelin (d18:1/18:0)	HMDB0001348	oleate (18:1n9)	HMDB0000207	GCST90200335	M01359	14:63982386-64482386	-0.0714522808815962	0.126871598483421	0.573308380945097
MR-PCA	n6,n6,n6-trimethyllysine	HMDB0001325	3-(4-hydroxyphenyl)lactate	HMDB0000755	GCST90200344	M32197	11:64586385-65555309	0.125938048133197	0.11233582514099	0.26225153288747
MR-PCA	5,6-dihydrothymine	HMDB0000079	alpha-ketoglutarate	HMDB0000208	GCST90200339	GCST90200455	22:50721854-51221854	0.118849310408972	0.103226818779194	0.249591810107156
MR-PCA	n6,n6,n6-trimethyllysine	HMDB0001325	2-aminobutyrate	HMDB0000452	GCST90200344	M32348	11:64586385-65555309	0.0355019263331767	0.112187964702188	0.751660667008607
MR-PCA	stearoyl sphingomyelin (d18:1/18:0)	HMDB0001348	glutamine	HMDB0000641	GCST90200335	bioa_006	14:63982386-64482386	-0.0211392361263973	0.0373595764572942	0.571508131736805
MR-PCA	eicosapentaenoate (epa; 20:5n3)	HMDB0001999	phosphoethanolamine	HMDB0000224	GCST90200349	GCST90200281	11:61319830-61819830	0.0351304538322639	0.0739122587710964	0.63457357140288
MR-PCA	eicosapentaenoate (epa; 20:5n3)	HMDB0001999	isoursodeoxycholate	HMDB0000686	GCST90200349	GCST90199892	11:61319830-61819830	0.111680595979916	0.0739946073096279	0.131220287292204
MR-PCA	eicosapentaenoate (epa; 20:5n3)	HMDB0001999	3-hydroxybutyrate (bhba)	HMDB0000011	GCST90200349	GCST90200367	11:61319830-61819830	-0.0259650261358002	0.0737365402822314	0.724738958278043
MR-PCA	eicosapentaenoate (epa; 20:5n3)	HMDB0001999	citrulline	HMDB0000904	GCST90200349	GCST90200403	11:61319830-61819830	-0.112824886128258	0.0743418050336488	0.1291024998811
MR-PCA	n6,n6,n6-trimethyllysine	HMDB0001325	glucose	HMDB0000122	GCST90200344	GCST90200440	11:64586385-65555309	-0.0672895876655289	0.0661681147811199	0.309177766961412
MR-PCA	n6,n6,n6-trimethyllysine	HMDB0001325	glucose	HMDB0000122	GCST90200344	GCST90200440	16:67497306-67997306	-0.275003961603957	0.137982284947413	0.0462572668344819
MR-PCA	aspartate	HMDB0000191	acetoacetate	HMDB0000060	GCST90200370	GCST90200318	3:56598999-57098999	0.0111158988259514	0.0886186579460556	0.900179024897136
MR-PCA	aspartate	HMDB0000191	acetoacetate	HMDB0000060	GCST90200370	GCST90200318	5:36388589-36888589	0.152118195699276	0.0935658112119646	0.103994710544362
MR-PCA	phenylpyruvate	HMDB0000205	docosahexaenoate (dha; 22:6n3)	HMDB0002183	GCST90200365	M19323	9:131315554-131815554	-0.0236380953922609	0.130627965531932	0.856401023509919
MR-PCA	phenylpyruvate	HMDB0000205	docosahexaenoate (dha; 22:6n3)	HMDB0002183	GCST90200365	M19323	16:58503995-59003995	0.158584139288765	0.14859831664863	0.285881484682765
MR-PCA	arginine	HMDB0000517	kynurenine	HMDB0000684	GCST90200372	GCST90199636	6:131644358-132148208	0.167036325540016	0.0942236845333408	0.0762678744480815
MR-PCA	arginine	HMDB0000517	kynurenine	HMDB0000684	GCST90200372	GCST90199636	10:99896895-100396895	0.0173936305404114	0.115226274974811	0.88001362224712
MR-PCA	3-(4-hydroxyphenyl)lactate	HMDB0000755	cystine	HMDB0000192	GCST90200371	M31454	6:111301079-111801079	-0.0363876435427904	0.296481118497228	0.902319529000622
MR-PCA	3-(4-hydroxyphenyl)lactate	HMDB0000755	cystine	HMDB0000192	GCST90200371	M31454	17:79941425-80441425	0.412006347621688	0.217147509634655	0.05778083664778
MR-PCA	3-(4-hydroxyphenyl)lactate	HMDB0000755	2-aminobutyrate	HMDB0000452	GCST90200371	M32348	6:111301079-111801079	-0.0891973335514587	0.153801846008001	0.561948542541957
MR-PCA	3-(4-hydroxyphenyl)lactate	HMDB0000755	2-aminobutyrate	HMDB0000452	GCST90200371	M32348	17:79941425-80441425	0.136159507362099	0.112733583431876	0.227124592970986
MR-PCA	cysteinylglycine	HMDB0000078	glucose	HMDB0000122	GCST90200364	met-d-Glucose	16:15885043-16385043	-0.0242834170580109	0.0243209626061062	0.318058170367598
MR-PCA	cysteinylglycine	HMDB0000078	glucose	HMDB0000122	GCST90200364	met-d-Glucose	16:89076223-90262231	0.0001039150484424	0.0173241340249419	0.99521409177035
MR-PCA	cysteinylglycine	HMDB0000078	glucose	HMDB0000122	GCST90200364	met-d-Glucose	19:52317323-52817323	-0.0062855177302645	0.0300098914979507	0.834098369583818
MR-PCA	2-hydroxyphenylacetate	HMDB0000669	guanidinoacetate	HMDB0000128	GCST90200369	GCST90200384	9:131329579-131829579	0.0005626873917678	0.088415495548451	0.994922196057956
MR-PCA	2-hydroxyphenylacetate	HMDB0000669	guanidinoacetate	HMDB0000128	GCST90200369	GCST90200384	12:122051275-122551275	0.148732228047852	0.10759450860678	0.166867229644295
MR-PCA	2-hydroxyphenylacetate	HMDB0000669	citrulline	HMDB0000904	GCST90200369	GCST90200403	9:131329579-131829579	0.150492864891824	0.0888542243305902	0.0903213092248662
MR-PCA	2-hydroxyphenylacetate	HMDB0000669	citrulline	HMDB0000904	GCST90200369	GCST90200403	12:122051275-122551275	-0.0720798134344364	0.108129289895826	0.505022771889531
MR-PCA	2-hydroxyphenylacetate	HMDB0000669	adenosine	HMDB0000050	GCST90200369	M00555	9:131329579-131829579	0.0094496028416516	0.0997307938094663	0.924512525210454
MR-PCA	2-hydroxyphenylacetate	HMDB0000669	adenosine	HMDB0000050	GCST90200369	M00555	12:122051275-122551275	-0.0255102532584796	0.174077289990725	0.883490729539093
MR-PCA	3-(4-hydroxyphenyl)lactate	HMDB0000755	phenylalanine	HMDB0000159	GCST90200371	met-d-Phe	6:111301079-111801079	0.0826572694555077	0.034638085008952	0.0170183174595837
MR-PCA	3-(4-hydroxyphenyl)lactate	HMDB0000755	phenylalanine	HMDB0000159	GCST90200371	met-d-Phe	17:79941425-80441425	0.0132255030406833	0.0248484892356939	0.594555793304736
MR-PCA	2-hydroxyphenylacetate	HMDB0000669	glutamine	HMDB0000641	GCST90200369	bioa_006	9:131329579-131829579	0.0022567961162368	0.0293913798440167	0.9387951517744
MR-PCA	2-hydroxyphenylacetate	HMDB0000669	glutamine	HMDB0000641	GCST90200369	bioa_006	12:122051275-122551275	-0.120621904172621	0.051139531868197	0.0183399536512036
MR-PCA	gluconate	HMDB0000625	7-methylxanthine	HMDB0001991	GCST90200373	M34390	4:99521223-100894070	0.110553262901678	0.0980957186725468	0.259745118943256
MR-PCA	cystathionine	HMDB0000099	valine	HMDB0000883	GCST90200383	M01649	19:33152807-33652807	0.0922262104157865	0.142868006380632	0.518580943884794
MR-PCA	aspartate	HMDB0000191	5,6-dihydrothymine	HMDB0000079	GCST90200370	GCST90200339	3:56598999-57098999	-0.125586395333306	0.0811006053533087	0.121495708859281
MR-PCA	aspartate	HMDB0000191	5,6-dihydrothymine	HMDB0000079	GCST90200370	GCST90200339	5:36388589-36888589	-0.12535737439114	0.0856226149310195	0.143175229856399
MR-PCA	gluconate	HMDB0000625	n-acetylglucosaminylasparagine	HMDB0000489	GCST90200373	GCST90200316	4:99521223-100894070	0.092953614102866	0.0549827358913925	0.0909139170756993
MR-PCA	gluconate	HMDB0000625	aspartate	HMDB0000191	GCST90200373	GCST90200370	4:99521223-100894070	0.0283668421699448	0.054619060265444	0.603511161780265
MR-PCA	gluconate	HMDB0000625	5-methylthioadenosine (mta)	HMDB0001173	GCST90200373	GCST90200359	4:99521223-100894070	0.0431521136845474	0.0547632276857945	0.430710695352956
MR-PCA	gluconate	HMDB0000625	2-oxoarginine*	HMDB0004225	GCST90200373	GCST90199903	4:99521223-100894070	-0.0094962113029923	0.054720007950625	0.862225536909751
MR-PCA	gluconate	HMDB0000625	alanine	HMDB0000161	GCST90200373	GCST90200431	4:99521223-100894070	0.0520941557744421	0.05457935396417	0.339847643810952
MR-PCA	flavin adenine dinucleotide (fad)	HMDB0001248	cortisol	HMDB0000063	GCST90200376	GCST90200378	2:69949756-70738470	0.038888861380296	0.0429893236849625	0.365668469524284
MR-PCA	flavin adenine dinucleotide (fad)	HMDB0001248	phosphate	HMDB0001429	GCST90200376	GCST90200393	2:69949756-70738470	-0.0111850206337573	0.0428481450738374	0.794062725447342
MR-PCA	flavin adenine dinucleotide (fad)	HMDB0001248	alanine	HMDB0000161	GCST90200376	bioa_001	2:69949756-70738470	-0.0203646550835626	0.0137124671943929	0.137512120017738
MR-PCA	s-1-pyrroline-5-carboxylate	HMDB0001301	mannose	HMDB0000169	GCST90200381	M00584	8:144432748-145014955	-0.0115616018456732	0.0511328551220987	0.821116597603295
MR-PCA	cortisol	HMDB0000063	alpha-ketoglutaramate*	HMDB0001552	GCST90200378	GCST90199885	14:94554700-95054700	-0.004629918728824	0.096412022144578	0.961698539071213
MR-PCA	histidine	HMDB0000177	ornithine	HMDB0000214	GCST90200377	GCST90200404	2:211293055-211793055	0.296028302933527	0.113347768407677	0.0090098071654486
MR-PCA	histidine	HMDB0000177	ornithine	HMDB0000214	GCST90200377	GCST90200404	12:96129884-96629884	0.0910066311009423	0.0748456228440906	0.224013660882398
MR-PCA	cortisol	HMDB0000063	sulfate*	HMDB01448	GCST90200378	GCST90199896	14:94554700-95054700	-0.0095401531169122	0.0962981228018196	0.921083531652177
MR-PCA	hypotaurine	HMDB0000965	cystathionine	HMDB0000099	GCST90200379	GCST90200383	4:138793652-139293652	0.0325853031319351	0.113721181121206	0.774467013466161
MR-PCA	hypotaurine	HMDB0000965	cystathionine	HMDB0000099	GCST90200379	GCST90200383	5:114821656-115321656	-0.0034494080123213	0.0964407377394397	0.971468045986827
MR-PCA	hypotaurine	HMDB0000965	cystathionine	HMDB0000099	GCST90200379	GCST90200383	19:47031255-47531255	0.053958366452689	0.116213459322404	0.642430005198033
MR-PCA	myo-inositol	HMDB0000211	2-oxoarginine*	HMDB0004225	GCST90200401	GCST90199903	16:24676314-25176314	0.220897335979053	0.0969617862862677	0.0227152818881384
MR-PCA	myo-inositol	HMDB0000211	2-oxoarginine*	HMDB0004225	GCST90200401	GCST90199903	19:18383755-18883755	0.235425706020016	0.125989546891148	0.0616766748792511
MR-PCA	cystathionine	HMDB0000099	2-aminobutyrate	HMDB0000452	GCST90200383	GCST90200305	1:70631670-71131670	-0.134294181716384	0.0774599247680077	0.0829669489209261
MR-PCA	cystathionine	HMDB0000099	2-aminobutyrate	HMDB0000452	GCST90200383	GCST90200305	19:33152807-33652807	-0.140253888717255	0.128810260676214	0.27622402266705
MR-PCA	hypotaurine	HMDB0000965	phosphate	HMDB0001429	GCST90200379	GCST90200393	4:138793652-139293652	0.086225603018552	0.112101543172778	0.441789966623023
MR-PCA	hypotaurine	HMDB0000965	phosphate	HMDB0001429	GCST90200379	GCST90200393	5:114821656-115321656	0.0888511667723705	0.0950704144196719	0.350003386253172
MR-PCA	hypotaurine	HMDB0000965	phosphate	HMDB0001429	GCST90200379	GCST90200393	19:47031255-47531255	0.110290731551456	0.114559001736532	0.335677149211806
MR-PCA	hypotaurine	HMDB0000965	bilirubin (z,z)	HMDB0000054	GCST90200379	M27716	4:138793652-139293652	0.0283782673155875	0.153702331957114	0.853518203758169
MR-PCA	cystathionine	HMDB0000099	threonine	HMDB0000167	GCST90200383	M01284	19:33152807-33652807	-0.0886400516197329	0.162518431648679	0.585467867187379
MR-PCA	s-1-pyrroline-5-carboxylate	HMDB0001301	adenosine 5'-monophosphate (amp)	HMDB0000045	GCST90200381	GCST90200356	1:18949448-19449448	-0.0460048468431269	0.0789862907692427	0.560269734228745
MR-PCA	s-1-pyrroline-5-carboxylate	HMDB0001301	adenosine 5'-monophosphate (amp)	HMDB0000045	GCST90200381	GCST90200356	8:144432748-145014955	-0.071124722806361	0.0412079532077296	0.0843483052391055
MR-PCA	s-1-pyrroline-5-carboxylate	HMDB0001301	threonine	HMDB0000167	GCST90200381	GCST90200432	1:18949448-19449448	0.231250522837519	0.0788565398992756	0.0033619384891311
MR-PCA	s-1-pyrroline-5-carboxylate	HMDB0001301	threonine	HMDB0000167	GCST90200381	GCST90200432	8:144432748-145014955	-0.0241868448377271	0.0411434309685978	0.556621902517426
MR-PCA	cystathionine	HMDB0000099	methionine sulfoxide	HMDB0002005	GCST90200383	GCST90199625	1:70631670-71131670	-0.0954283947873758	0.0774622198040472	0.217973486253063
MR-PCA	cystathionine	HMDB0000099	methionine sulfoxide	HMDB0002005	GCST90200383	GCST90199625	19:33152807-33652807	-0.0321772994166686	0.128808184491835	0.802735926026116
MR-PCA	s-1-pyrroline-5-carboxylate	HMDB0001301	valine	HMDB0000883	GCST90200381	GCST90200442	1:18949448-19449448	-0.0467929051941627	0.078848572907797	0.552878172039248
MR-PCA	s-1-pyrroline-5-carboxylate	HMDB0001301	valine	HMDB0000883	GCST90200381	GCST90200442	8:144432748-145014955	0.0180511032053408	0.0411366377161934	0.660800355151866
MR-PCA	s-1-pyrroline-5-carboxylate	HMDB0001301	phosphate	HMDB0001429	GCST90200381	M11438	8:144432748-145014955	-0.0138599328888408	0.0511464178968893	0.786402255731689
MR-PCA	cystathionine	HMDB0000099	allantoin	HMDB0000462	GCST90200383	GCST90200286	1:70631670-71131670	-0.119011324348973	0.0774170632204315	0.124225954019717
MR-PCA	cystathionine	HMDB0000099	allantoin	HMDB0000462	GCST90200383	GCST90200286	19:33152807-33652807	-0.0765906427647038	0.128731989924046	0.551868869124958
MR-PCA	cystathionine	HMDB0000099	caffeine	HMDB0001847	GCST90200383	GCST90200436	1:70631670-71131670	0.119481885745607	0.0786074157524274	0.128515407749308
MR-PCA	cystathionine	HMDB0000099	caffeine	HMDB0001847	GCST90200383	GCST90200436	19:33152807-33652807	-0.249252446571804	0.130695086169451	0.0565038277019194
MR-PCA	s-1-pyrroline-5-carboxylate	HMDB0001301	urate	HMDB0000289	GCST90200381	GCST90200307	1:18949448-19449448	-0.112571203744481	0.0787643010262624	0.152942143991741
MR-PCA	s-1-pyrroline-5-carboxylate	HMDB0001301	urate	HMDB0000289	GCST90200381	GCST90200307	8:144432748-145014955	0.0105406804141803	0.041095286384791	0.797569675319492
MR-PCA	s-1-pyrroline-5-carboxylate	HMDB0001301	3-ureidopropionate	HMDB0000026	GCST90200381	GCST90200283	1:18949448-19449448	-0.0140423225728138	0.0824438791397382	0.864753894547308
MR-PCA	s-1-pyrroline-5-carboxylate	HMDB0001301	3-ureidopropionate	HMDB0000026	GCST90200381	GCST90200283	8:144432748-145014955	-0.0282620398156564	0.0430147551522275	0.51116080105879
MR-PCA	s-1-pyrroline-5-carboxylate	HMDB0001301	5-acetylamino-6-formylamino-3-methyluracil	HMDB0011105	GCST90200381	GCST90200680	1:18949448-19449448	0.108305583379116	0.0821396591126087	0.187318231065143
MR-PCA	s-1-pyrroline-5-carboxylate	HMDB0001301	5-acetylamino-6-formylamino-3-methyluracil	HMDB0011105	GCST90200381	GCST90200680	8:144432748-145014955	0.023486858553965	0.0428552529065036	0.583656975252383
MR-PCA	guanidinoacetate	HMDB0000128	betaine	HMDB0000043	GCST90200384	GCST90200425	6:131647278-132147278	0.0095625144667184	0.124140824793947	0.938600020661962
MR-PCA	guanidinoacetate	HMDB0000128	betaine	HMDB0000043	GCST90200384	GCST90200425	11:64893892-65393892	0.203112492691661	0.0787098389492369	0.0098650991695131
MR-PCA	guanidinoacetate	HMDB0000128	betaine	HMDB0000043	GCST90200384	GCST90200425	12:101043-601043	-0.109238567322457	0.0982428848521109	0.266171065783088
MR-PCA	guanidinoacetate	HMDB0000128	betaine	HMDB0000043	GCST90200384	GCST90200425	14:100558168-101058168	-0.0163096782764565	0.106929689187057	0.878771196536977
MR-PCA	guanidinoacetate	HMDB0000128	betaine	HMDB0000043	GCST90200384	GCST90200425	20:61898912-62398912	-0.0493375083299559	0.089133122264832	0.579903222940184
MR-PCA	orotate	HMDB0000226	cortisol	HMDB0000063	GCST90200392	GCST90200378	3:123305909-124961335	0.0433951234919462	0.0318138087224532	0.172556798562408
MR-PCA	orotate	HMDB0000226	cortisol	HMDB0000063	GCST90200392	GCST90200378	7:32831514-33590783	0.0178540412695579	0.0466222872664471	0.701756259088736
MR-PCA	dimethylglycine	HMDB0000092	phenylalanine	HMDB0000159	GCST90200424	bioa_016	5:78080227-78832833	-0.0062152047634345	0.0142506138237765	0.662738107306322
MR-PCA	dimethylglycine	HMDB0000092	phenylalanine	HMDB0000159	GCST90200424	bioa_016	10:103976834-104737382	-0.0104037191895735	0.0481596240242944	0.828967671138275
MR-PCA	dimethylglycine	HMDB0000092	phenylalanine	HMDB0000159	GCST90200424	bioa_016	15:76242337-76742337	-0.0370663119364171	0.038640383554621	0.337425987240572
MR-PCA	phosphate	HMDB0001429	histidine	HMDB0000177	GCST90200393	met-d-His	1:21570042-22070042	-0.0052155388593567	0.022011507664697	0.812698677294917
MR-PCA	phenylalanine	HMDB0000159	thyroxine	HMDB0000248	GCST90200396	GCST90200293	12:103005621-103594137	0.0477509975533306	0.0941633476390414	0.612078962668226
MR-PCA	phenylalanine	HMDB0000159	phenylalanine	HMDB0000159	GCST90200396	met-d-Phe	12:103005621-103594137	0.663935811157557	0.0251505192350677	1.42585168775359e-153
MR-PCA	myo-inositol	HMDB0000211	3-aminoisobutyrate	HMDB0002166	GCST90200401	GCST90200310	16:24676314-25176314	-0.039812030022649	0.0967163902554319	0.680605619330584
MR-PCA	myo-inositol	HMDB0000211	3-aminoisobutyrate	HMDB0002166	GCST90200401	GCST90200310	19:18383755-18883755	0.130602642555845	0.125677822001814	0.298718205408501
MR-PCA	orotate	HMDB0000226	3,7-dimethylurate	HMDB0001982	GCST90200392	GCST90199755	3:123305909-124961335	0.0062442172207946	0.0346832844817009	0.857124817216449
MR-PCA	orotate	HMDB0000226	3,7-dimethylurate	HMDB0001982	GCST90200392	GCST90199755	7:32831514-33590783	0.0799196910946249	0.0508235992490027	0.115836548374015
MR-PCA	myo-inositol	HMDB0000211	n-palmitoyl-sphingosine (d18:1/16:0)	HMDB0004949	GCST90200401	GCST90200336	16:24676314-25176314	-0.0418198168264963	0.0967068861497993	0.665422470564549
MR-PCA	myo-inositol	HMDB0000211	n-palmitoyl-sphingosine (d18:1/16:0)	HMDB0004949	GCST90200401	GCST90200336	19:18383755-18883755	0.083511261865328	0.125673952208017	0.506365661967454
MR-PCA	orotate	HMDB0000226	adenosine 5'-diphosphate (adp)	HMDB0001341	GCST90200392	GCST90200355	3:123305909-124961335	0.0362574993904398	0.0424256396122804	0.39276547734731
MR-PCA	orotate	HMDB0000226	adenosine 5'-diphosphate (adp)	HMDB0001341	GCST90200392	GCST90200355	7:32831514-33590783	0.0335855060709248	0.0621734662831099	0.589065771859505
MR-PCA	phenylalanine	HMDB0000159	sarcosine	HMDB0000271	GCST90200396	GCST90200291	12:103005621-103594137	0.0201546998986898	0.094387118308864	0.830911786391786
MR-PCA	myo-inositol	HMDB0000211	n1-methyl-2-pyridone-5-carboxamide	HMDB0004193	GCST90200401	GCST90199778	16:24676314-25176314	-0.0943427126790957	0.0972295684755104	0.331892557500045
MR-PCA	myo-inositol	HMDB0000211	n1-methyl-2-pyridone-5-carboxamide	HMDB0004193	GCST90200401	GCST90199778	19:18383755-18883755	-0.0906120750251115	0.126355389772056	0.473299578021825
MR-PCA	1-methylnicotinamide	HMDB0000699	sarcosine	HMDB0000271	GCST90200406	bioa_031	6:160317928-160817928	0.0571661263070357	0.0515675064473291	0.2676162642269
MR-PCA	1-methylnicotinamide	HMDB0000699	histidine	HMDB0000177	GCST90200406	GCST90200377	6:160317928-160817928	-0.0419606461567795	0.0856529809915607	0.624210853153883
MR-PCA	trans-urocanate	HMDB0000301	cortisol	HMDB0000063	GCST90200416	M01712	8:17963874-18463874	0.170215668055619	0.138698392123237	0.219733880392811
MR-PCA	trans-urocanate	HMDB0000301	cortisol	HMDB0000063	GCST90200416	M01712	12:96124750-96624750	-0.0167375592326356	0.0552103021153007	0.76176787498279
MR-PCA	glutamate	HMDB0000148	n6,n6,n6-trimethyllysine	HMDB0001325	GCST90200412	GCST90200344	5:36388589-36888589	0.0779413231466218	0.0851850008324621	0.360209826697735
MR-PCA	serine	HMDB0000187	stearoyl sphingomyelin (d18:1/18:0)	HMDB0001348	GCST90200415	GCST90200335	1:119778579-120514573	-0.141468137487766	0.0671685430404618	0.0351898890456124
MR-PCA	serine	HMDB0000187	stearoyl sphingomyelin (d18:1/18:0)	HMDB0001348	GCST90200415	GCST90200335	2:211290507-212040821	0.0850424787586294	0.0800936342518401	0.28833183080041
MR-PCA	serine	HMDB0000187	stearoyl sphingomyelin (d18:1/18:0)	HMDB0001348	GCST90200415	GCST90200335	7:55905219-56847625	0.158333046460635	0.0929498150900441	0.088488547015672
MR-PCA	serine	HMDB0000187	asparagine	HMDB0000168	GCST90200415	GCST90200452	1:119778579-120514573	0.159207019798321	0.0672187390814997	0.0178607852994538
MR-PCA	serine	HMDB0000187	asparagine	HMDB0000168	GCST90200415	GCST90200452	2:211290507-212040821	-0.310617418778586	0.0800792946223796	0.000104941494337
MR-PCA	serine	HMDB0000187	asparagine	HMDB0000168	GCST90200415	GCST90200452	7:55905219-56847625	0.0059834911552508	0.0930321784001798	0.948718326363831
MR-PCA	uridine	HMDB0000296	citrate	HMDB0000094	GCST90200407	GCST90200304	1:20666238-21166238	0.183068884765462	0.0981653157869007	0.0621948692510605
MR-PCA	uridine	HMDB0000296	citrate	HMDB0000094	GCST90200407	GCST90200304	7:47877194-48377194	0.130618742159198	0.116544790263142	0.262390023764205
MR-PCA	uridine	HMDB0000296	citrate	HMDB0000094	GCST90200407	GCST90200304	22:50686035-51186035	-0.0391821519792261	0.0889628976100119	0.659623885759663
MR-PCA	uridine	HMDB0000296	paraxanthine	HMDB0001860	GCST90200407	M18254	1:20666238-21166238	-0.0091662915214374	0.115266542936449	0.936616981628958
MR-PCA	uridine	HMDB0000296	paraxanthine	HMDB0001860	GCST90200407	M18254	7:47877194-48377194	-0.283284928599873	0.151469568930988	0.0614500556493722
MR-PCA	uridine	HMDB0000296	paraxanthine	HMDB0001860	GCST90200407	M18254	22:50686035-51186035	-0.162119101024586	0.133015104246919	0.222919278205121
MR-PCA	tyrosine	HMDB0000158	choline	HMDB0000097	GCST90200427	GCST90200327	6:111308006-112158646	0.181512242961961	0.0961901583736225	0.0591583483360524
MR-PCA	tyrosine	HMDB0000158	choline	HMDB0000097	GCST90200427	GCST90200327	16:71156147-71656147	-0.0635038993252996	0.107548908456834	0.554878737765883
MR-PCA	uridine	HMDB0000296	creatinine	HMDB0000562	GCST90200407	GCST90200366	1:20666238-21166238	-0.0352048594844223	0.0982936451161634	0.720223522168157
MR-PCA	uridine	HMDB0000296	creatinine	HMDB0000562	GCST90200407	GCST90200366	7:47877194-48377194	-0.304305836572941	0.116663810959144	0.0090966695592104
MR-PCA	uridine	HMDB0000296	creatinine	HMDB0000562	GCST90200407	GCST90200366	22:50686035-51186035	0.104091763009676	0.0890733000142541	0.242561639658062
MR-PCA	glutamine	HMDB0000641	asparagine	HMDB0000168	GCST90200419	GCST90200452	12:56335248-57115338	-0.0785452078426299	0.0662594307336388	0.235851705509204
MR-PCA	glutamine	HMDB0000641	kynurenate	HMDB0000715	GCST90200419	GCST90200454	12:56335248-57115338	0.0609430721351142	0.0662813019478627	0.357854495973237
MR-PCA	spermidine	HMDB0001257	valine	HMDB0000883	GCST90200423	met-d-Val	1:247789451-248289451	0.0032842832449416	0.0228404639709893	0.885664469653708
MR-PCA	trans-urocanate	HMDB0000301	glycerol 3-phosphate	HMDB0000126	GCST90200416	GCST90199638	8:17963874-18463874	0.0475801756463283	0.0919898280221757	0.604993511256092
MR-PCA	trans-urocanate	HMDB0000301	glycerol 3-phosphate	HMDB0000126	GCST90200416	GCST90199638	12:96124750-96624750	0.118651351899505	0.0544607065376135	0.0293569503659591
MR-PCA	trans-urocanate	HMDB0000301	glycerol 3-phosphate	HMDB0000126	GCST90200416	GCST90199638	19:51269710-51769710	0.137445813870625	0.0677756616319284	0.042565109055659
MR-PCA	tyrosine	HMDB0000158	lactate	HMDB0000190	GCST90200427	met-d-Lactate	6:111308006-112158646	0.0154770309442847	0.0260226047144433	0.552008364496916
MR-PCA	tyrosine	HMDB0000158	lactate	HMDB0000190	GCST90200427	met-d-Lactate	16:71156147-71656147	-0.0561895277907239	0.0289275891600513	0.0520862758207422
MR-PCA	asparagine	HMDB0000168	4-hydroxy-2-oxoglutaric acid	HMDB0002070	GCST90200452	GCST90199897	2:211293055-211793055	-0.11913406189125	0.124969318258675	0.34043480520361
MR-PCA	asparagine	HMDB0000168	4-hydroxy-2-oxoglutaric acid	HMDB0002070	GCST90200452	GCST90199897	7:97139584-97639584	0.12351389226007	0.113652707138699	0.277140259393455
MR-PCA	asparagine	HMDB0000168	4-hydroxy-2-oxoglutaric acid	HMDB0002070	GCST90200452	GCST90199897	11:61850353-62350353	-0.0402130251865946	0.102764922141517	0.695567507531843
MR-PCA	asparagine	HMDB0000168	4-hydroxy-2-oxoglutaric acid	HMDB0002070	GCST90200452	GCST90199897	14:103842789-104825326	0.0549499296515948	0.0385154831941562	0.15366721088391
MR-PCA	dimethylglycine	HMDB0000092	isoursodeoxycholate	HMDB0000686	GCST90200424	GCST90199892	5:78080227-78832833	0.0368668365011771	0.0423860708198712	0.384417034783709
MR-PCA	dimethylglycine	HMDB0000092	isoursodeoxycholate	HMDB0000686	GCST90200424	GCST90199892	10:103976834-104737382	-0.0434509959718955	0.11197052027967	0.697973510069722
MR-PCA	dimethylglycine	HMDB0000092	isoursodeoxycholate	HMDB0000686	GCST90200424	GCST90199892	15:76242337-76742337	0.0559910580659758	0.114365603497609	0.624431466573501
MR-PCA	threonine	HMDB0000167	alpha-ketoglutarate	HMDB0000208	GCST90200432	GCST90200455	2:27589369-28089369	-0.261984464933028	0.10422495577153	0.0119490886833896
MR-PCA	threonine	HMDB0000167	alpha-ketoglutarate	HMDB0000208	GCST90200432	GCST90200455	2:211290507-211790507	-0.262057975727879	0.118398055007351	0.0268725703486321
MR-PCA	threonine	HMDB0000167	alpha-ketoglutarate	HMDB0000208	GCST90200432	GCST90200455	12:46938082-47438082	-0.0775871597357662	0.0982117266820548	0.429528388794521
MR-PCA	threonine	HMDB0000167	alpha-ketoglutarate	HMDB0000208	GCST90200432	GCST90200455	14:100594368-101094368	-0.111749834030307	0.110674946523072	0.312633237733531
MR-PCA	tyrosine	HMDB0000158	taurochenodeoxycholate	HMDB0000951	GCST90200427	M18494	6:111308006-112158646	0.0986083065514853	0.136187319740973	0.469026575065491
MR-PCA	tyrosine	HMDB0000158	glycerol 3-phosphate	HMDB0000126	GCST90200427	M15365	6:111308006-112158646	0.112116246871422	0.11657532118657	0.336175493896933
MR-PCA	betaine	HMDB0000043	glycerol 3-phosphate	HMDB0000126	GCST90200425	GCST90199638	2:211290507-211790507	0.0279903646902439	0.1018544019722	0.783464051819775
MR-PCA	betaine	HMDB0000043	glycerol 3-phosphate	HMDB0000126	GCST90200425	GCST90199638	5:78081434-78907016	-0.119578611451611	0.0598896485150365	0.0458633175267359
MR-PCA	betaine	HMDB0000043	glycerol 3-phosphate	HMDB0000126	GCST90200425	GCST90199638	6:160264283-160825366	0.216789070673545	0.0750829021575199	0.0038852724192655
MR-PCA	betaine	HMDB0000043	glycerol 3-phosphate	HMDB0000126	GCST90200425	GCST90199638	12:68601-568601	0.0028391546059888	0.0704627063359756	0.967859525619004
MR-PCA	betaine	HMDB0000043	glycerol 3-phosphate	HMDB0000126	GCST90200425	GCST90199638	17:17178278-17678278	-0.118940168299901	0.107652157050069	0.269221842985399
MR-PCA	betaine	HMDB0000043	glycerol 3-phosphate	HMDB0000126	GCST90200425	GCST90199638	21:44165982-44665982	-0.1462177724052	0.117224762869527	0.212277119098064
MR-PCA	cytidine	HMDB0000089	glucose	HMDB0000122	GCST90200429	M20489	15:85255020-85755020	-0.0785053922829144	0.130671946941628	0.547984997463389
MR-PCA	tyrosine	HMDB0000158	theobromine	HMDB0002825	GCST90200427	M18392	6:111308006-112158646	-0.0050169067574194	0.117513464509418	0.96594690806519
MR-PCA	cytidine	HMDB0000089	myo-inositol	HMDB0000211	GCST90200429	M19934	15:85255020-85755020	-0.107628756142159	0.130423155482574	0.409242523609067
MR-PCA	tyrosine	HMDB0000158	3-aminoisobutyrate	HMDB0002166	GCST90200427	GCST90200310	6:111308006-112158646	-0.114772252369464	0.0961716595850353	0.232708709826337
MR-PCA	tyrosine	HMDB0000158	3-aminoisobutyrate	HMDB0002166	GCST90200427	GCST90200310	16:71156147-71656147	0.0528247702645191	0.107531623727924	0.623250558981888
MR-PCA	cytidine	HMDB0000089	n-acetylornithine	HMDB0003357	GCST90200429	bioa_023	15:85255020-85755020	-0.0179081109680039	0.0638403188275368	0.779083092620339
MR-PCA	tyrosine	HMDB0000158	threonine	HMDB0000167	GCST90200427	bioa_019	6:111308006-112158646	0.0325360485121593	0.0583653765600894	0.577216859559346
MR-PCA	tyrosine	HMDB0000158	citrulline	HMDB0000904	GCST90200427	bioa_005	6:111308006-112158646	-0.0238675219762811	0.0567735316168055	0.674194177878443
MR-PCA	cytidine	HMDB0000089	creatinine	HMDB0000562	GCST90200429	bioa_026	15:85255020-85755020	0.0189296232777245	0.038078127407518	0.619100272862492
MR-PCA	betaine	HMDB0000043	sphinganine	HMDB0000269	GCST90200425	GCST90200374	2:211290507-211790507	-0.0621889599233728	0.1070226244132	0.561184942067562
MR-PCA	betaine	HMDB0000043	sphinganine	HMDB0000269	GCST90200425	GCST90200374	5:78081434-78907016	0.012359211237468	0.0629302461749911	0.844300691847279
MR-PCA	betaine	HMDB0000043	sphinganine	HMDB0000269	GCST90200425	GCST90200374	6:160264283-160825366	0.143152306237756	0.078887023290607	0.0695777730412633
MR-PCA	betaine	HMDB0000043	sphinganine	HMDB0000269	GCST90200425	GCST90200374	12:68601-568601	-0.070839728753708	0.0740338019271329	0.33863966151317
MR-PCA	betaine	HMDB0000043	sphinganine	HMDB0000269	GCST90200425	GCST90200374	17:17178278-17678278	-0.167695910491164	0.113102161424231	0.138155695732613
MR-PCA	betaine	HMDB0000043	sphinganine	HMDB0000269	GCST90200425	GCST90200374	21:44165982-44665982	0.111991804237109	0.123175897624839	0.363243372596748
MR-PCA	caffeine	HMDB0001847	arachidonate (20:4n6)	HMDB0001043	GCST90200436	GCST90200358	15:56384745-56884745	0.0010945586104645	0.110024193282191	0.992062500211938
MR-PCA	caffeine	HMDB0001847	arachidonate (20:4n6)	HMDB0001043	GCST90200436	GCST90200358	15:57044800-57544800	0.0893658625790328	0.127211424522203	0.482368201242602
MR-PCA	bilirubin (z,z)	HMDB0000054	glycine	HMDB0000123	GCST90200704	M32338	2:233988949-235124783	-0.0105732138182923	0.0236111536675218	0.654293288052719
MR-PCA	bilirubin (z,z)	HMDB0000054	glycine	HMDB0000123	GCST90200704	M32338	12:21093886-21593886	0.114116170395879	0.137360071879046	0.406097224238582
MR-PCA	tryptophan	HMDB0000929	1-methylnicotinamide	HMDB0000699	GCST90200441	GCST90200406	4:156527528-157027528	0.0383410966226466	0.0905607736169439	0.67202225312063
MR-PCA	tryptophan	HMDB0000929	1-methylnicotinamide	HMDB0000699	GCST90200441	GCST90200406	6:111301079-112053797	-0.129266392417061	0.0984165483651101	0.189027331296545
MR-PCA	tryptophan	HMDB0000929	phenylalanine	HMDB0000159	GCST90200441	M00064	6:111301079-112053797	0.163964160516832	0.126556435948828	0.195119751385575
MR-PCA	leucine	HMDB0000687	4-methyl-2-oxopentanoate	HMDB0000695	M00060	GCST90199655	4:88976422-89476422	0.546557492062663	0.10485925192869	1.86517312894626e-07
MR-PCA	leucine	HMDB0000687	4-methyl-2-oxopentanoate	HMDB0000695	M00060	GCST90199655	6:45295851-45795851	-0.0966535288315742	0.182004531869135	0.59538404678197
MR-PCA	biliverdin	HMDB0001008	3-hydroxybutyrate (bhba)	HMDB0000011	GCST90200706	GCST90200367	2:233898737-234978158	0.0094241142757073	0.0266347987246978	0.723468443498679
MR-PCA	biliverdin	HMDB0001008	3-hydroxybutyrate (bhba)	HMDB0000011	GCST90200706	GCST90200367	12:21102315-21602315	0.0179027360901885	0.107565574153981	0.867814194879279
MR-PCA	threonine	HMDB0000167	spermidine	HMDB0001257	GCST90200432	GCST90200423	2:27589369-28089369	0.0622368344317564	0.110190531670341	0.572202262253157
MR-PCA	threonine	HMDB0000167	spermidine	HMDB0001257	GCST90200432	GCST90200423	2:211290507-211790507	-0.15085011276517	0.125168076097468	0.228133664820087
MR-PCA	threonine	HMDB0000167	spermidine	HMDB0001257	GCST90200432	GCST90200423	12:46938082-47438082	-0.033158042132328	0.103819341716108	0.749436762643295
MR-PCA	threonine	HMDB0000167	spermidine	HMDB0001257	GCST90200432	GCST90200423	14:100594368-101094368	0.180371693804619	0.116985596110734	0.12311534171381
MR-PCA	tryptophan	HMDB0000929	flavin adenine dinucleotide (fad)	HMDB0001248	GCST90200441	GCST90200376	4:156527528-157027528	0.159515846188103	0.10363640723321	0.123758566908017
MR-PCA	tryptophan	HMDB0000929	flavin adenine dinucleotide (fad)	HMDB0001248	GCST90200441	GCST90200376	6:111301079-112053797	0.0433245075163928	0.112633714965071	0.7004970794593
MR-PCA	tryptophan	HMDB0000929	dihydroorotate	HMDB03349	GCST90200441	GCST90200444	4:156527528-157027528	0.118749646528639	0.09056354314405	0.189780025514798
MR-PCA	tryptophan	HMDB0000929	dihydroorotate	HMDB03349	GCST90200441	GCST90200444	6:111301079-112053797	0.0039714297804205	0.098418302818717	0.967812056635684
MR-PCA	asparagine	HMDB0000168	glycine	HMDB0000123	GCST90200452	GCST90200707	2:211293055-211793055	-2.70915459470981	0.121346757454686	2.07879208685424e-110
MR-PCA	asparagine	HMDB0000168	glycine	HMDB0000123	GCST90200452	GCST90200707	7:97139584-97639584	0.210798845141952	0.111271526781319	0.058164707692448
MR-PCA	asparagine	HMDB0000168	glycine	HMDB0000123	GCST90200452	GCST90200707	11:61850353-62350353	0.0326384578466253	0.100606428812703	0.745622185234993
MR-PCA	asparagine	HMDB0000168	glycine	HMDB0000123	GCST90200452	GCST90200707	14:103842789-104825326	0.0369775902910594	0.0377091717099261	0.326790341618703
MR-PCA	asparagine	HMDB0000168	pyruvate	HMDB0000243	GCST90200452	GCST90200430	2:211293055-211793055	0.0027689600597332	0.122400197654198	0.981951646343141
MR-PCA	asparagine	HMDB0000168	pyruvate	HMDB0000243	GCST90200452	GCST90200430	7:97139584-97639584	-0.0867052707532297	0.111293309364231	0.43593852218124
MR-PCA	asparagine	HMDB0000168	pyruvate	HMDB0000243	GCST90200452	GCST90200430	11:61850353-62350353	0.0259834150501356	0.100629954197896	0.796246722806095
MR-PCA	asparagine	HMDB0000168	pyruvate	HMDB0000243	GCST90200452	GCST90200430	14:103842789-104825326	-0.0574901043231221	0.037713710563271	0.127413295451456
MR-PCA	orotidine	HMDB0000788	methionine	HMDB0000696	GCST90200681	bioa_013	3:124271035-124771035	-0.0528025508006328	0.0758485389850991	0.486330022479872
MR-PCA	orotidine	HMDB0000788	methionine	HMDB0000696	GCST90200681	bioa_013	17:72554076-74203469	0.0011000585504057	0.0204653235285363	0.957132500367361
MR-PCA	asparagine	HMDB0000168	allantoin	HMDB0000462	GCST90200452	M01107	11:61850353-62350353	-0.18648749664156	0.145739955699321	0.200689110952853
MR-PCA	asparagine	HMDB0000168	allantoin	HMDB0000462	GCST90200452	M01107	14:103842789-104825326	0.0952421576592223	0.111436164061838	0.392728837620722
MR-PCA	alpha-ketoglutarate	HMDB0000208	kynurenine	HMDB0000684	GCST90200455	bioa_027	20:44931392-45517926	-0.0001843740004067	0.0480278926870716	0.996937013081753
MR-PCA	glutamine	HMDB0000641	sphingosine 1-phosphate	HMDB0000277	M00053	GCST90199657	12:56615040-57115040	-0.125671251108413	0.107033737501786	0.240343973141947
MR-PCA	asparagine	HMDB0000168	valine	HMDB0000883	GCST90200452	bioa_022	11:61850353-62350353	-0.0448556588604499	0.0365295370825587	0.219473818090492
MR-PCA	asparagine	HMDB0000168	valine	HMDB0000883	GCST90200452	bioa_022	14:103842789-104825326	-0.0719051498458951	0.0279618432539909	0.0101245734859201
MR-PCA	adenosine	HMDB0000050	spermidine	HMDB0001257	M00555	bioa_033	1:109564880-110064880	-0.0850741077829131	0.0951799729224805	0.371416270304067
MR-PCA	adenosine	HMDB0000050	spermidine	HMDB0001257	M00555	bioa_033	6:96128415-96628415	0.0255982559364687	0.171543986153667	0.881377912410364
MR-PCA	caffeine	HMDB0001847	betaine	HMDB0000043	M00569	GCST90200425	7:17037106-17537106	0.0490981835991616	0.126453079997349	0.697814794899665
MR-PCA	caffeine	HMDB0001847	betaine	HMDB0000043	M00569	GCST90200425	15:74777880-75277880	0.229186989305359	0.140171417542333	0.102038995579659
MR-PCA	asparagine	HMDB0000168	sulfate*	HMDB01448	GCST90200452	GCST90199896	2:211293055-211793055	0.0797491882124406	0.122614240358484	0.515429209508649
MR-PCA	asparagine	HMDB0000168	sulfate*	HMDB01448	GCST90200452	GCST90199896	7:97139584-97639584	0.0753085324329108	0.111499555197616	0.499411794278602
MR-PCA	asparagine	HMDB0000168	sulfate*	HMDB01448	GCST90200452	GCST90199896	11:61850353-62350353	-0.111875830338375	0.100806301222102	0.267080955486635
MR-PCA	asparagine	HMDB0000168	sulfate*	HMDB01448	GCST90200452	GCST90199896	14:103842789-104825326	-0.0359138663535061	0.0377829189690446	0.341842098601788
MR-PCA	leucine	HMDB0000687	caffeine	HMDB0001847	M00060	GCST90200436	4:88976422-89476422	0.18737457150452	0.106708022244935	0.0790959544706345
MR-PCA	leucine	HMDB0000687	caffeine	HMDB0001847	M00060	GCST90200436	6:45295851-45795851	0.24468333263634	0.184822798048229	0.185542673657694
MR-PCA	asparagine	HMDB0000168	inosine	HMDB0000195	GCST90200452	GCST90200394	2:211293055-211793055	-0.0012245613280604	0.158258919196537	0.993826263741083
MR-PCA	asparagine	HMDB0000168	inosine	HMDB0000195	GCST90200452	GCST90200394	7:97139584-97639584	-0.134582729811664	0.143894305504387	0.349639494663997
MR-PCA	asparagine	HMDB0000168	inosine	HMDB0000195	GCST90200452	GCST90200394	11:61850353-62350353	-0.0143010243370105	0.130108560012836	0.912475921005174
MR-PCA	asparagine	HMDB0000168	inosine	HMDB0000195	GCST90200452	GCST90200394	14:103842789-104825326	0.0471495778777712	0.0487659068440571	0.333616350609537
MR-PCA	histidine	HMDB0000177	xanthine	HMDB0000292	M00059	M03147	4:9731889-10602550	-0.382681441970822	0.141525494143769	0.0068515379769561
MR-PCA	leucine	HMDB0000687	oleate (18:1n9)	HMDB0000207	M00060	M01359	4:88976422-89476422	0.0439792640435745	0.114209123622021	0.700180644578532
MR-PCA	leucine	HMDB0000687	oleate (18:1n9)	HMDB0000207	M00060	M01359	6:45295851-45795851	-0.344475970986745	0.197511794300967	0.0811454933813735
MR-PCA	leucine	HMDB0000687	1-methylxanthine	HMDB0010738	M00060	M34389	4:88976422-89476422	-0.261318544093862	0.135556264344684	0.0538862704689116
MR-PCA	leucine	HMDB0000687	1-methylxanthine	HMDB0010738	M00060	M34389	6:45295851-45795851	0.166194584941653	0.270393096817713	0.538792072127546
MR-PCA	glycine	HMDB0000123	2-oxoarginine*	HMDB0004225	GCST90200707	GCST90199903	1:75967169-76467169	0.0967372644176439	0.141506032172056	0.494211087094325
MR-PCA	glycine	HMDB0000123	2-oxoarginine*	HMDB0004225	GCST90200707	GCST90199903	2:211036896-212058697	-0.0437637083122335	0.029681267363401	0.140358987084507
MR-PCA	glycine	HMDB0000123	2-oxoarginine*	HMDB0004225	GCST90200707	GCST90199903	3:125659669-126159669	-0.0439550597523002	0.0891892337852846	0.622133268587217
MR-PCA	glycine	HMDB0000123	2-oxoarginine*	HMDB0004225	GCST90200707	GCST90199903	9:6290540-6790540	0.0218442818290217	0.0944444992603442	0.817087758071278
MR-PCA	biliverdin	HMDB0001008	1-methylnicotinamide	HMDB0000699	GCST90200706	GCST90200406	2:233898737-234978158	0.0151708874968551	0.0267939471306579	0.571253907223999
MR-PCA	biliverdin	HMDB0001008	1-methylnicotinamide	HMDB0000699	GCST90200706	GCST90200406	12:21102315-21602315	0.0306118332709301	0.108208568040108	0.777256120236773
MR-PCA	leucine	HMDB0000687	valine	HMDB0000883	M00060	M01649	4:88976422-89476422	0.784386172674162	0.113651059283905	5.13817714294403e-12
MR-PCA	leucine	HMDB0000687	valine	HMDB0000883	M00060	M01649	6:45295851-45795851	0.615327904462552	0.197016412231946	0.0017887686858142
MR-PCA	leucine	HMDB0000687	dehydroepiandrosterone sulfate (dhea-s)	HMDB0001032	M00060	M32425	4:88976422-89476422	-0.001334131576339	0.114035568883591	0.99066555536435
MR-PCA	leucine	HMDB0000687	dehydroepiandrosterone sulfate (dhea-s)	HMDB0001032	M00060	M32425	6:45295851-45795851	-0.105156870726	0.197226921896743	0.593911018455207
MR-PCA	leucine	HMDB0000687	cholesterol	HMDB0000067	M00060	GCST90200368	4:88976422-89476422	0.167519915885519	0.105069669197283	0.110853214466354
MR-PCA	leucine	HMDB0000687	cholesterol	HMDB0000067	M00060	GCST90200368	6:45295851-45795851	0.0620787214947152	0.181948050093025	0.732961104184761
MR-PCA	bilirubin (z,z)	HMDB0000054	glucose	HMDB0000122	GCST90200704	met-d-Glucose	2:233988949-235124783	0.013318926776106	0.006024485589098	0.0270497584354262
MR-PCA	bilirubin (z,z)	HMDB0000054	glucose	HMDB0000122	GCST90200704	met-d-Glucose	12:21093886-21593886	-0.0203474677437389	0.0270679879326156	0.452221241335782
MR-PCA	bilirubin (z,z)	HMDB0000054	urea	HMDB0000294	GCST90200704	GCST90200417	2:233988949-235124783	-0.0160335396909306	0.0224988700525702	0.476070067950141
MR-PCA	bilirubin (z,z)	HMDB0000054	urea	HMDB0000294	GCST90200704	GCST90200417	12:21093886-21593886	0.195102356372032	0.0990864958616308	0.0489518788382363
MR-PCA	leucine	HMDB0000687	cortisol	HMDB0000063	M00060	GCST90200378	4:88976422-89476422	-0.126324052144838	0.105474771638687	0.231045208636275
MR-PCA	leucine	HMDB0000687	cortisol	HMDB0000063	M00060	GCST90200378	6:45295851-45795851	0.151154393042503	0.182681450496681	0.407998715798865
MR-PCA	leucine	HMDB0000687	acetoacetate	HMDB0000060	M00060	met-d-Acetoacetate	4:88976422-89476422	-0.0454784710920546	0.0288123158215312	0.114464886191681
MR-PCA	leucine	HMDB0000687	acetoacetate	HMDB0000060	M00060	met-d-Acetoacetate	6:45295851-45795851	-0.0256524790735922	0.0498330386054384	0.606714792142598
MR-PCA	biliverdin	HMDB0001008	phenylpyruvate	HMDB0000205	GCST90200706	GCST90200365	2:233898737-234978158	-0.0437968121309492	0.0267161415210797	0.101142682655006
MR-PCA	biliverdin	HMDB0001008	phenylpyruvate	HMDB0000205	GCST90200706	GCST90200365	12:21102315-21602315	-0.274029007138128	0.108032055906741	0.0111949879497798
MR-PCA	biliverdin	HMDB0001008	citrulline	HMDB0000904	GCST90200706	GCST90200403	2:233898737-234978158	0.0333655380876693	0.026853298000986	0.214047810772466
MR-PCA	biliverdin	HMDB0001008	citrulline	HMDB0000904	GCST90200706	GCST90200403	12:21102315-21602315	-0.0701122612067701	0.108454615048092	0.517977370380887
MR-PCA	cholesterol	HMDB0000067	2-aminobutyrate	HMDB0000452	M00063	GCST90200305	1:109571511-110071511	0.0456542419382066	0.152092836664082	0.764044803293522
MR-PCA	cholesterol	HMDB0000067	guanidinoacetate	HMDB0000128	M00063	GCST90200384	1:109571511-110071511	-0.0976794279601789	0.152121904582311	0.520799920517072
MR-PCA	cholesterol	HMDB0000067	caffeine	HMDB0001847	M00063	GCST90200436	1:109571511-110071511	-0.266244918125953	0.154306102661271	0.0844493792229799
MR-PCA	phenylalanine	HMDB0000159	methionine	HMDB0000696	M00064	M01302	12:103007876-103507876	-0.0661134640945691	0.150518357511481	0.660488699724442
MR-PCA	creatinine	HMDB0000562	pyruvate	HMDB0000243	M00513	M00599	7:23845366-24345366	0.120668840320045	0.136714847080587	0.37743536481463
MR-PCA	creatinine	HMDB0000562	acetylphosphate	HMDB0001494	M00513	M15488	7:23845366-24345366	-0.157544646326289	0.13570373490246	0.24566404583619
MR-PCA	creatinine	HMDB0000562	7-methylxanthine	HMDB0001991	M00513	M34390	7:23845366-24345366	-0.0057760002503432	0.155950209561785	0.970455134382272
MR-PCA	caffeine	HMDB0001847	aspartate	HMDB0000191	M00569	bioa_004	7:17037106-17537106	-0.157065249817068	0.0620776884336796	0.0114016984547302
MR-PCA	caffeine	HMDB0001847	aspartate	HMDB0000191	M00569	bioa_004	15:74777880-75277880	-0.0103091323806932	0.0723954618084431	0.886763859250684
MR-PCA	tyrosine	HMDB0000158	urea	HMDB0000294	M01299	GCST90200417	1:154514715-155014715	0.0557276509309497	0.144204653963549	0.699164646022942
MR-PCA	tyrosine	HMDB0000158	urea	HMDB0000294	M01299	GCST90200417	6:111242119-112061922	0.0780434835909274	0.117952007018648	0.508192630966974
MR-PCA	tyrosine	HMDB0000158	urea	HMDB0000294	M01299	GCST90200417	16:71357384-72149586	0.0192060094106384	0.122973221235931	0.875890809469454
MR-PCA	tryptophan	HMDB0000929	myo-inositol	HMDB0000211	M00054	M19934	3:20813578-21313578	0.0911598791837977	0.167338529568665	0.585916365527598
MR-PCA	tryptophan	HMDB0000929	myo-inositol	HMDB0000211	M00054	M19934	3:189559163-190059163	0.105210043032024	0.139651733439569	0.451224952607277
MR-PCA	tryptophan	HMDB0000929	myo-inositol	HMDB0000211	M00054	M19934	4:156579823-157079823	0.0358913294522944	0.110425990223919	0.74516131475851
MR-PCA	tryptophan	HMDB0000929	myo-inositol	HMDB0000211	M00054	M19934	5:142947848-143447848	0.0493818558527991	0.14264547172321	0.729202985015502
MR-PCA	tryptophan	HMDB0000929	myo-inositol	HMDB0000211	M00054	M19934	5:153760041-154260041	0.0514893554838799	0.142920519413564	0.718648475680836
MR-PCA	tryptophan	HMDB0000929	myo-inositol	HMDB0000211	M00054	M19934	6:111281159-111781159	-0.149263054820542	0.178942594866081	0.40420247880629
MR-PCA	tryptophan	HMDB0000929	myo-inositol	HMDB0000211	M00054	M19934	6:125293311-125793311	0.183247889855731	0.174216093798004	0.292871821140971
MR-PCA	tryptophan	HMDB0000929	myo-inositol	HMDB0000211	M00054	M19934	7:14057409-14557409	0.137227746922926	0.100227725611187	0.170949409479289
MR-PCA	tryptophan	HMDB0000929	myo-inositol	HMDB0000211	M00054	M19934	11:116404435-116904435	-0.0957488539678975	0.112055556727672	0.392840955376254
MR-PCA	tryptophan	HMDB0000929	myo-inositol	HMDB0000211	M00054	M19934	16:53794515-54294515	0.0906591966432552	0.175571794870962	0.605599240411163
MR-PCA	adenosine	HMDB0000050	1-methylxanthine	HMDB0010738	M00555	M34389	1:109564880-110064880	-0.0785832955867698	0.170643304512828	0.645148734316216
MR-PCA	adenosine	HMDB0000050	1-methylxanthine	HMDB0010738	M00555	M34389	6:96128415-96628415	-0.213559375224746	0.30724911499036	0.487011979188425
MR-PCA	tryptophan	HMDB0000929	glycine	HMDB0000123	M00054	M32338	3:20813578-21313578	-0.0582348891950273	0.167316744790703	0.727801304240939
MR-PCA	tryptophan	HMDB0000929	glycine	HMDB0000123	M00054	M32338	3:189559163-190059163	0.0946613273027438	0.139670465601377	0.497931719978691
MR-PCA	tryptophan	HMDB0000929	glycine	HMDB0000123	M00054	M32338	4:156579823-157079823	-0.169676706687081	0.110408917549118	0.124341667350929
MR-PCA	tryptophan	HMDB0000929	glycine	HMDB0000123	M00054	M32338	5:142947848-143447848	-0.0396402730310401	0.142620617704425	0.781056810664562
MR-PCA	tryptophan	HMDB0000929	glycine	HMDB0000123	M00054	M32338	5:153760041-154260041	0.120747825781399	0.142895545349612	0.398106580291169
MR-PCA	tryptophan	HMDB0000929	glycine	HMDB0000123	M00054	M32338	6:111281159-111781159	0.161609394414582	0.178911723524339	0.366371339125068
MR-PCA	tryptophan	HMDB0000929	glycine	HMDB0000123	M00054	M32338	6:125293311-125793311	0.109124058138123	0.174194190421935	0.531019417866999
MR-PCA	tryptophan	HMDB0000929	glycine	HMDB0000123	M00054	M32338	7:14057409-14557409	-0.0420818751063527	0.100213736477437	0.674543000886433
MR-PCA	tryptophan	HMDB0000929	glycine	HMDB0000123	M00054	M32338	11:116404435-116904435	0.208074305025854	0.11204524890166	0.0633031831089646
MR-PCA	tryptophan	HMDB0000929	glycine	HMDB0000123	M00054	M32338	16:53794515-54294515	0.22362385135648	0.175532968755052	0.202673815872596
MR-PCA	adenosine	HMDB0000050	citrulline	HMDB0000904	M00555	GCST90200403	1:109564880-110064880	-0.0201354886021671	0.147045714012312	0.891083335832881
MR-PCA	adenosine	HMDB0000050	citrulline	HMDB0000904	M00555	GCST90200403	6:96128415-96628415	0.0734572713751984	0.178116932964811	0.680038658906542
MR-PCA	caffeine	HMDB0001847	oleamide	HMDB0002117	M00569	M32458	7:17037106-17537106	-0.0303248998472575	0.131154997246243	0.817148386525517
MR-PCA	caffeine	HMDB0001847	oleamide	HMDB0002117	M00569	M32458	15:74777880-75277880	-0.021566421031906	0.153151891105865	0.888014351982741
MR-PCA	mannose	HMDB0000169	3-hydroxybutyrate (bhba)	HMDB0000011	M00584	GCST90200367	2:27182547-28770083	0.112503118793253	0.0605485762680483	0.0631599521962319
MR-PCA	citrate	HMDB0000094	creatinine	HMDB0000562	M01564	M00513	5:14625868-15125868	0.165625945691839	0.133567435949393	0.214968955517983
MR-PCA	citrate	HMDB0000094	creatinine	HMDB0000562	M01564	M00513	9:84927464-85427464	0.218234028101321	0.14266961157077	0.126104329080935
MR-PCA	citrate	HMDB0000094	creatinine	HMDB0000562	M01564	M00513	17:6345930-6933878	0.0253591662398622	0.0863685294760956	0.769051488979206
MR-PCA	citrate	HMDB0000094	creatinine	HMDB0000562	M01564	M00513	22:18904608-19404608	0.0620839611627605	0.159197125753601	0.696550100254309
MR-PCA	citrate	HMDB0000094	glucose	HMDB0000122	M01564	M20489	5:14625868-15125868	0.144914852421826	0.133899655734066	0.279134987374402
MR-PCA	citrate	HMDB0000094	glucose	HMDB0000122	M01564	M20489	9:84927464-85427464	-0.0622626972034815	0.143020459308063	0.663314789777652
MR-PCA	citrate	HMDB0000094	glucose	HMDB0000122	M01564	M20489	17:6345930-6933878	0.0355027792627975	0.0865783280058135	0.681757951475527
MR-PCA	citrate	HMDB0000094	glucose	HMDB0000122	M01564	M20489	22:18904608-19404608	6.51672519033016e-05	0.15958993029773	0.999674190328791
MR-PCA	acetylphosphate	HMDB0001494	glucose	HMDB0000122	M15488	GCST90200440	1:109564880-110064880	-0.0044756891571485	0.147372898786945	0.975772109851177
MR-PCA	acetylphosphate	HMDB0001494	glucose	HMDB0000122	M15488	GCST90200440	6:96128415-96628415	-0.602656531920528	0.178440534868774	0.0007318727479709
MR-PCA	tyrosine	HMDB0000158	creatinine	HMDB0000562	M01299	bioa_026	1:154514715-155014715	0.0010599112213116	0.0431622802427014	0.980408778030506
MR-PCA	tyrosine	HMDB0000158	creatinine	HMDB0000562	M01299	bioa_026	6:111242119-112061922	-0.0148320753874416	0.0386715050351144	0.701319296160565
MR-PCA	tyrosine	HMDB0000158	creatinine	HMDB0000562	M01299	bioa_026	16:71357384-72149586	-0.0303114549001261	0.0384964550063413	0.43105768517467
MR-PCA	pantothenate	HMDB0000210	methionine	HMDB0000696	M01508	bioa_013	2:27200724-27700724	-0.153270007843264	0.083518315071295	0.0664810339782242
MR-PCA	citrate	HMDB0000094	valine	HMDB0000883	M01564	bioa_022	5:14625868-15125868	0.0303663948921925	0.0390677139629866	0.436995974898587
MR-PCA	citrate	HMDB0000094	valine	HMDB0000883	M01564	bioa_022	9:84927464-85427464	-0.0072886144997853	0.0415676252644942	0.860809702907224
MR-PCA	citrate	HMDB0000094	valine	HMDB0000883	M01564	bioa_022	17:6345930-6933878	0.0390557627803968	0.0260721800337884	0.134136866946598
MR-PCA	citrate	HMDB0000094	valine	HMDB0000883	M01564	bioa_022	22:18904608-19404608	-0.0585870653240246	0.0580976827012143	0.31325122247435
MR-PCA	betaine	HMDB0000043	4-hydroxyphenylpyruvate	HMDB0000707	M03141	GCST90200300	2:211337631-211837631	0.0260485759178558	0.0931701050664262	0.779799111209209
MR-PCA	betaine	HMDB0000043	4-hydroxyphenylpyruvate	HMDB0000707	M03141	GCST90200300	5:78095798-78666416	0.0355792855325225	0.0902502940161341	0.693411957484445
MR-PCA	betaine	HMDB0000043	4-hydroxyphenylpyruvate	HMDB0000707	M03141	GCST90200300	12:30349-530349	-0.0359880467138879	0.150828491041813	0.811413869172787
MR-PCA	4-acetamidobutanoate	HMDB0003681	pantothenate	HMDB0000210	M01558	M01508	8:18010431-18510431	-0.0595727427593716	0.0635069990336263	0.348218696629772
MR-PCA	4-acetamidobutanoate	HMDB0003681	pantothenate	HMDB0000210	M01558	M01508	18:22536478-23036478	0.463880040809018	0.161821148770137	0.0041487841388823
MR-PCA	pantothenate	HMDB0000210	phenylalanine	HMDB0000159	M01508	met-d-Phe	2:27200724-27700724	-0.0762784542186764	0.0433357930454446	0.0783786295282013
MR-PCA	4-acetamidobutanoate	HMDB0003681	arachidonate (20:4n6)	HMDB0001043	M01558	M01110	8:18010431-18510431	0.0163442454042212	0.0626090665878162	0.794052119262069
MR-PCA	4-acetamidobutanoate	HMDB0003681	arachidonate (20:4n6)	HMDB0001043	M01558	M01110	18:22536478-23036478	0.0718281054398162	0.159592364078436	0.65265829532525
MR-PCA	4-acetamidobutanoate	HMDB0003681	5-oxoproline	HMDB0000267	M01558	GCST90200280	8:18010431-18510431	-0.0480093195699752	0.0499863820906127	0.336829801525249
MR-PCA	4-acetamidobutanoate	HMDB0003681	5-oxoproline	HMDB0000267	M01558	GCST90200280	18:22536478-23036478	-0.248675800216896	0.168614214377725	0.140260648375956
MR-PCA	valine	HMDB0000883	isoleucine	HMDB0000172	M01649	M01125	4:88976422-89476422	0.859226143656694	0.153052733362165	1.97791126307484e-08
MR-PCA	valine	HMDB0000883	urea	HMDB0000294	M01649	M01670	4:88976422-89476422	0.128397255827708	0.153360679497813	0.402466617098166
MR-PCA	citrulline	HMDB0000904	pyruvate	HMDB0000243	M02132	M00599	10:97115163-97871266	-0.120589384529821	0.131883509305531	0.360526203388683
MR-PCA	biliverdin	HMDB0001008	uridine	HMDB0000296	M02137	M00606	2:234046650-234918570	0.0177375925745475	0.0328989997694379	0.58978132641804
MR-PCA	biliverdin	HMDB0001008	oleate (18:1n9)	HMDB0000207	M02137	M01359	2:234046650-234918570	-0.0398365691485346	0.0329667664388043	0.226898937584026
MR-PCA	citrulline	HMDB0000904	glycine	HMDB0000123	M02132	bioa_008	10:97115163-97871266	0.0460064780267921	0.0400240926270707	0.250362392168199
MR-PCA	citrulline	HMDB0000904	spermidine	HMDB0001257	M02132	GCST90200423	10:97115163-97871266	0.0072856696635737	0.129092650295056	0.954993264043679
MR-PCA	biliverdin	HMDB0001008	valine	HMDB0000883	M02137	M01649	2:234046650-234918570	0.0132926900825242	0.0328877845119997	0.686078004601623
MR-PCA	biliverdin	HMDB0001008	docosapentaenoate (n6 dpa; 22:5n6)	HMDB0001976	M02137	GCST90199796	2:234046650-234918570	-0.0365535051031422	0.0324247036460575	0.259600845996179
MR-PCA	biliverdin	HMDB0001008	caffeine	HMDB0001847	M02137	GCST90200436	2:234046650-234918570	0.0228853424508973	0.0314843097603729	0.467298937382987
MR-PCA	biliverdin	HMDB0001008	4-methyl-2-oxopentanoate	HMDB0000695	M02137	GCST90199655	2:234046650-234918570	0.0180691530266643	0.0310040547455056	0.560028163840056
MR-PCA	hypoxanthine	HMDB0000157	3-methyl-2-oxobutyrate	HMDB0000019	M03127	GCST90199677	6:16038192-16538192	0.0686174396047213	0.109297693582361	0.530132882636259
MR-PCA	hypoxanthine	HMDB0000157	cysteine	HMDB0000574	M03127	GCST90200439	6:16038192-16538192	-0.232658224332581	0.109538902654964	0.0336719794655277
MR-PCA	hypoxanthine	HMDB0000157	hypotaurine	HMDB0000965	M03127	GCST90200379	6:16038192-16538192	-0.054093103147394	0.109577995637068	0.621553862162834
MR-PCA	kynurenine	HMDB0000684	cystine	HMDB0000192	M15140	M31454	8:39556267-40056267	-0.173072927432186	0.26896582771963	0.519915590421915
MR-PCA	kynurenine	HMDB0000684	cystine	HMDB0000192	M15140	M31454	12:111634608-112134608	0.0874357278720358	0.215692383964847	0.68520383454997
MR-PCA	kynurenine	HMDB0000684	cystine	HMDB0000192	M15140	M31454	12:112341686-113156415	0.145004851155316	0.269206519215591	0.590136687361154
MR-PCA	kynurenine	HMDB0000684	cystine	HMDB0000192	M15140	M31454	16:87628822-88128822	0.109794116280644	0.162681847910503	0.499738764960219
MR-PCA	kynurenine	HMDB0000684	alanine	HMDB0000161	M15140	M32339	8:39556267-40056267	-0.0014255837880864	0.139702360391348	0.991858179409406
MR-PCA	kynurenine	HMDB0000684	alanine	HMDB0000161	M15140	M32339	12:111634608-112134608	0.311005332103175	0.112008915493414	0.0054928656558998
MR-PCA	kynurenine	HMDB0000684	alanine	HMDB0000161	M15140	M32339	12:112341686-113156415	0.383305772331974	0.139829028016848	0.0061206651895263
MR-PCA	kynurenine	HMDB0000684	alanine	HMDB0000161	M15140	M32339	16:87628822-88128822	0.0052480434137761	0.0845161801848405	0.950487073158242
MR-PCA	3-methyl-2-oxovalerate	HMDB0000491	creatine	HMDB0000064	M15676	GCST90200323	4:88976422-89476422	-0.0875564207281186	0.126186586644317	0.487767049787974
MR-PCA	hypoxanthine	HMDB0000157	alpha-aminoadipic acid	HMDB0000510	M03127	bioa_025	6:16038192-16538192	-0.048415562221763	0.0805030483264395	0.547565087581352
MR-PCA	betaine	HMDB0000043	sphinganine	HMDB0000269	M03141	GCST90200374	2:211337631-211837631	-0.155467986800852	0.0955612040157799	0.103759529478618
MR-PCA	betaine	HMDB0000043	sphinganine	HMDB0000269	M03141	GCST90200374	5:78095798-78666416	-0.0299096722707004	0.092554892424728	0.746577073257777
MR-PCA	betaine	HMDB0000043	sphinganine	HMDB0000269	M03141	GCST90200374	12:30349-530349	-0.0434744401036359	0.154683129111038	0.778668347931468
MR-PCA	betaine	HMDB0000043	kynurenate	HMDB0000715	M03141	GCST90200454	2:211337631-211837631	0.369209492970748	0.0906799380666529	4.66978163696333e-05
MR-PCA	betaine	HMDB0000043	kynurenate	HMDB0000715	M03141	GCST90200454	5:78095798-78666416	0.0019340730851994	0.0878770723394856	0.98244089795175
MR-PCA	betaine	HMDB0000043	kynurenate	HMDB0000715	M03141	GCST90200454	12:30349-530349	0.0470328923510806	0.146863983921851	0.74878036350299
MR-PCA	3-methyl-2-oxovalerate	HMDB0000491	serotonin (5ht)	HMDB0000259	M15676	M02342	2:27480940-27980940	0.0014996322142199	0.185549744991541	0.99355148472744
MR-PCA	3-methyl-2-oxovalerate	HMDB0000491	serotonin (5ht)	HMDB0000259	M15676	M02342	4:88976422-89476422	0.0790188208267549	0.147446024673966	0.592015963474353
MR-PCA	4-methyl-2-oxopentanoate	HMDB0000695	taurochenodeoxycholate	HMDB0000951	M22116	GCST90200337	4:88976422-89476422	0.136181051800668	0.12794460043813	0.287158791712771
MR-PCA	4-methyl-2-oxopentanoate	HMDB0000695	taurochenodeoxycholate	HMDB0000951	M22116	GCST90200337	13:48209901-48709901	0.176508629763898	0.178699928545068	0.323281198915
MR-PCA	kynurenine	HMDB0000684	glycine	HMDB0000123	M15140	GCST90200707	8:39556267-40056267	-0.0467968486756974	0.121900654039581	0.701057506131199
MR-PCA	kynurenine	HMDB0000684	glycine	HMDB0000123	M15140	GCST90200707	12:112341686-113156415	0.001835387755808	0.130599655642957	0.988787264843143
MR-PCA	kynurenine	HMDB0000684	glycine	HMDB0000123	M15140	GCST90200707	16:87628822-88128822	-0.0633824104507513	0.078177546166169	0.417509511257443
MR-PCA	kynurenine	HMDB0000684	citrate	HMDB0000094	M15140	GCST90200304	8:39556267-40056267	-0.17033708381568	0.121892232266601	0.162281290852575
MR-PCA	kynurenine	HMDB0000684	citrate	HMDB0000094	M15140	GCST90200304	12:112341686-113156415	-0.0549949467129734	0.130613913592268	0.673718803929803
MR-PCA	kynurenine	HMDB0000684	citrate	HMDB0000094	M15140	GCST90200304	16:87628822-88128822	0.0270385880468004	0.0781902997014936	0.729489349370009
MR-PCA	3-methyl-2-oxovalerate	HMDB0000491	n-formylanthranilic acid	HMDB0004089	M15676	GCST90199960	4:88976422-89476422	0.14370928351774	0.132311497580593	0.277415474602812
MR-PCA	kynurenine	HMDB0000684	allantoin	HMDB0000462	M15140	M01107	8:39556267-40056267	0.129973591942853	0.163830872578208	0.427579731209742
MR-PCA	kynurenine	HMDB0000684	allantoin	HMDB0000462	M15140	M01107	12:111634608-112134608	0.1520715084093	0.131339297927091	0.2469243154153
MR-PCA	kynurenine	HMDB0000684	allantoin	HMDB0000462	M15140	M01107	12:112341686-113156415	0.306960794579999	0.163923767020536	0.0611260453184938
MR-PCA	kynurenine	HMDB0000684	allantoin	HMDB0000462	M15140	M01107	16:87628822-88128822	-0.0821917395573008	0.0999075465085042	0.410691134899497
MR-PCA	acetylphosphate	HMDB0001494	2-aminobutyrate	HMDB0000452	M15488	M32348	1:109564880-110064880	-0.308504138361742	0.143286566959752	0.031314203303554
MR-PCA	acetylphosphate	HMDB0001494	2-aminobutyrate	HMDB0000452	M15488	M32348	6:96128415-96628415	0.0424743012402633	0.258268828480174	0.869370832448446
MR-PCA	inositol 1-phosphate (i1p)	HMDB0000213	n-palmitoyl-sphinganine (d18:0/16:0)	HMDB11760	M01481	GCST90200064	1:5349333-5849333	-0.0118123890595771	0.0818045893110528	0.885186485867756
MR-PCA	inositol 1-phosphate (i1p)	HMDB0000213	n-palmitoyl-sphinganine (d18:0/16:0)	HMDB11760	M01481	GCST90200064	4:31607204-32397858	-0.132620583313079	0.0612179154553245	0.0302830145620671
MR-PCA	inositol 1-phosphate (i1p)	HMDB0000213	n-palmitoyl-sphinganine (d18:0/16:0)	HMDB11760	M01481	GCST90200064	4:66148855-66648855	-0.0252640886477754	0.0678883653682571	0.709787383703232
MR-PCA	inositol 1-phosphate (i1p)	HMDB0000213	n-palmitoyl-sphinganine (d18:0/16:0)	HMDB11760	M01481	GCST90200064	10:114775621-115275621	-0.0288086107655379	0.0572313512655742	0.614703355456231
MR-PCA	inositol 1-phosphate (i1p)	HMDB0000213	n-palmitoyl-sphinganine (d18:0/16:0)	HMDB11760	M01481	GCST90200064	12:62771708-63271708	0.0715426434568738	0.0588887636567967	0.224412755030929
MR-PCA	inositol 1-phosphate (i1p)	HMDB0000213	n-palmitoyl-sphinganine (d18:0/16:0)	HMDB11760	M01481	GCST90200064	15:77060646-77560646	0.0339712095162926	0.0732632251965206	0.642871969259313
MR-PCA	kynurenine	HMDB0000684	citrulline	HMDB0000904	M15140	M02132	8:39556267-40056267	-0.0159920332943246	0.139899058055464	0.908991081212971
MR-PCA	kynurenine	HMDB0000684	citrulline	HMDB0000904	M15140	M02132	12:111634608-112134608	0.0551813502513839	0.112197984364432	0.622845729670243
MR-PCA	kynurenine	HMDB0000684	citrulline	HMDB0000904	M15140	M02132	12:112341686-113156415	0.143577248815177	0.140033176414996	0.305217502351372
MR-PCA	kynurenine	HMDB0000684	citrulline	HMDB0000904	M15140	M02132	16:87628822-88128822	0.0802398280706987	0.0846221838544707	0.3430211912617
MR-PCA	betaine	HMDB0000043	acetoacetate	HMDB0000060	M03141	GCST90200318	2:211337631-211837631	0.0990589565923712	0.0992597452753949	0.318290444357322
MR-PCA	betaine	HMDB0000043	acetoacetate	HMDB0000060	M03141	GCST90200318	5:78095798-78666416	0.0593488297147416	0.0961564779051644	0.537095603468019
MR-PCA	betaine	HMDB0000043	acetoacetate	HMDB0000060	M03141	GCST90200318	12:30349-530349	-0.0892975818280582	0.160696131967478	0.578421312139748
MR-PCA	betaine	HMDB0000043	dimethylglycine	HMDB0000092	M03141	GCST90200424	2:211337631-211837631	0.262339186157428	0.0908218722050942	0.0038708120617358
MR-PCA	betaine	HMDB0000043	dimethylglycine	HMDB0000092	M03141	GCST90200424	5:78095798-78666416	0.299947417336266	0.0877562382954519	0.0006309210100786
MR-PCA	betaine	HMDB0000043	dimethylglycine	HMDB0000092	M03141	GCST90200424	12:30349-530349	0.281013924502435	0.147000098752972	0.055920066254829
MR-PCA	eicosapentaenoate (epa; 20:5n3)	HMDB0001999	sarcosine	HMDB0000271	M18467	GCST90200291	11:61330635-61830635	-0.134399690329261	0.092811721280383	0.147591987764965
MR-PCA	eicosapentaenoate (epa; 20:5n3)	HMDB0001999	valine	HMDB0000883	M18467	GCST90200442	11:61330635-61830635	-0.184980216489511	0.0926724711249268	0.0459269180894149
MR-PCA	eicosapentaenoate (epa; 20:5n3)	HMDB0001999	dihydroorotate	HMDB03349	M18467	GCST90200444	11:61330635-61830635	-0.0438720062687159	0.0929780345358229	0.637031397143367
MR-PCA	eicosapentaenoate (epa; 20:5n3)	HMDB0001999	alanine	HMDB0000161	M18467	met-d-Ala	11:61330635-61830635	-0.0403019786182187	0.0247934989299086	0.104054809205896
MR-PCA	2-aminobutyrate	HMDB0000452	methionine	HMDB0000696	M32348	bioa_013	2:64958074-65458074	-0.0281049259739441	0.0480933898195759	0.558963129422438
MR-PCA	2-aminobutyrate	HMDB0000452	methionine	HMDB0000696	M32348	bioa_013	4:88993818-89493818	0.0446566607882448	0.0729479135566965	0.540424049639388
MR-PCA	bilirubin (z,z)	HMDB0000054	glutamine	HMDB0000641	M27716	M00053	2:234140469-234918570	0.0160681665451768	0.0365407455052327	0.660130599765909
MR-PCA	creatine	HMDB0000064	dehydroepiandrosterone sulfate (dhea-s)	HMDB0001032	M27718	M32425	2:211346498-211846498	0.230646463467857	0.127382760059659	0.0701939905590227
MR-PCA	4-methyl-2-oxopentanoate	HMDB0000695	oleamide	HMDB0002117	M22116	M32458	4:88976422-89476422	-0.185392402487493	0.153135760783214	0.226033093862264
MR-PCA	4-methyl-2-oxopentanoate	HMDB0000695	oleamide	HMDB0002117	M22116	M32458	13:48209901-48709901	0.0613600075681026	0.188751270377364	0.74511753977459
MR-PCA	bilirubin (z,z)	HMDB0000054	phenylpyruvate	HMDB0000205	M27716	GCST90200365	2:234140469-234918570	-0.0609387480829382	0.034402951936582	0.0765069659799537
MR-PCA	cystine	HMDB0000192	3-methyl-2-oxovalerate	HMDB0000491	M31454	M15676	22:24745202-25245202	-0.103230269394198	0.0631714218637433	0.102231710399146
MR-PCA	cystine	HMDB0000192	3,7-dimethylurate	HMDB0001982	M31454	GCST90199755	22:24745202-25245202	0.0133317021776184	0.0634833428437338	0.833665211956062
MR-PCA	cystine	HMDB0000192	adenosine 5'-diphosphate (adp)	HMDB0001341	M31454	GCST90200355	22:24745202-25245202	-0.146405871096177	0.0776396613765219	0.0593340702235501
MR-PCA	3-(4-hydroxyphenyl)lactate	HMDB0000755	glycerophosphoethanolamine	HMDB0000114	M32197	GCST90199808	17:79879970-80379970	0.192163185717601	0.136369952314173	0.158796309160834
MR-PCA	3-(4-hydroxyphenyl)lactate	HMDB0000755	hydroxy-n6,n6,n6-trimethyllysine*	HMDB01422	M32197	GCST90200240	17:79879970-80379970	0.0019921440762906	0.136725293647142	0.988374903284364
MR-PCA	glycine	HMDB0000123	kynurenine	HMDB0000684	M32338	M15140	2:211289363-212090389	-0.152627204912934	0.0536895413454226	0.0044722842036762
MR-PCA	glycine	HMDB0000123	tyrosine	HMDB0000158	M32338	M01299	2:211289363-212090389	-0.0578605324846514	0.0537328498564141	0.281561311351254
MR-PCA	2-aminobutyrate	HMDB0000452	paraxanthine	HMDB0001860	M32348	GCST90199654	2:64958074-65458074	-0.0476315344594822	0.098526966203059	0.628785817117948
MR-PCA	2-aminobutyrate	HMDB0000452	paraxanthine	HMDB0001860	M32348	GCST90199654	4:88993818-89493818	-0.149718202537623	0.134916199351937	0.267122903819709
MR-PCA	glycine	HMDB0000123	alpha-ketoglutaramate*	HMDB0001552	M32338	GCST90199885	2:211289363-212090389	-0.101006072515786	0.0406792207900468	0.0130284977991183
MR-PCA	glycochenodeoxycholate	HMDB0000637	inosine	HMDB0000195	M32346	M01123	6:156877825-157377825	-0.0683018941699943	0.267645137294132	0.798571934718465
MR-PCA	2-aminobutyrate	HMDB0000452	2-hydroxyglutarate	HMDB0059655	M32348	GCST90199865	2:64958074-65458074	0.0500072688048747	0.0989771162546804	0.613389778045117
MR-PCA	2-aminobutyrate	HMDB0000452	2-hydroxyglutarate	HMDB0059655	M32348	GCST90199865	4:88993818-89493818	-0.0488331479424991	0.13554152488316	0.718636389576381
MR-PCA	alanine	HMDB0000161	lactate	HMDB0000190	M32339	M00527	2:27480940-27980940	0.651925434634252	0.125830488703989	2.20721380240885e-07
MR-PCA	alanine	HMDB0000161	lactate	HMDB0000190	M32339	M00527	12:46962370-47462370	0.146870932819062	0.15768016519974	0.351621680072177
MR-PCA	glycochenodeoxycholate	HMDB0000637	leucine	HMDB0000687	M32346	GCST90200389	6:156877825-157377825	-0.0501715818309249	0.151291469557361	0.740174694656862
MR-PCA	glycochenodeoxycholate	HMDB0000637	cytidine	HMDB0000089	M32346	GCST90200429	6:156877825-157377825	0.0859093435345185	0.157042788970874	0.584348380866925
MR-PCA	2-aminobutyrate	HMDB0000452	4-hydroxy-2-oxoglutaric acid	HMDB0002070	M32348	GCST90199897	2:64958074-65458074	0.0493306268927914	0.0980376498623021	0.614837422053425
MR-PCA	2-aminobutyrate	HMDB0000452	4-hydroxy-2-oxoglutaric acid	HMDB0002070	M32348	GCST90199897	4:88993818-89493818	0.178605561597902	0.134241349328636	0.18335984998108
MR-PCA	glycochenodeoxycholate	HMDB0000637	glutamate	HMDB0000148	M32346	GCST90200412	6:156877825-157377825	0.0946249566395639	0.150977004296175	0.530822605583521
MR-PCA	n2,n2-dimethylguanosine	HMDB0004824	n2,n2-dimethylguanosine	HMDB0004824	M35137	GCST90199764	6:156240528-156740528	0.0346126428924912	0.128037010316687	0.786903996986086
MR-PCA	serine	HMDB0000187	aspartate	HMDB0000191	M32315	GCST90200370	1:119966025-120466025	-0.152841200420678	0.0762486374966834	0.0450153949395186
MR-PCA	serine	HMDB0000187	aspartate	HMDB0000191	M32315	GCST90200370	2:211323559-211823559	-0.102627495536874	0.0924491791603989	0.266957513691041
MR-PCA	serine	HMDB0000187	aspartate	HMDB0000191	M32315	GCST90200370	7:55822010-56322010	-0.0885156310769022	0.135368441240783	0.513184766349553
MR-PCA	asparagine	HMDB0000168	urea	HMDB0000294	M34283	M01670	11:61916235-62416235	0.0927685254449046	0.147150754255685	0.528412063648571
MR-PCA	asparagine	HMDB0000168	urea	HMDB0000294	M34283	M01670	14:104016664-104812812	0.0644008503826139	0.0826746767994418	0.435999115658763
MR-PCA	oleamide	HMDB0002117	5,6-dihydrothymine	HMDB0000079	M32458	GCST90200339	12:21138621-21638621	0.0884644454570146	0.0873526163201157	0.311190072234436
MR-PCA	oleamide	HMDB0002117	5,6-dihydrothymine	HMDB0000079	M32458	GCST90200339	19:15740431-16240431	0.0307743707782776	0.125072627646787	0.805641975646625
MR-PCA	oleamide	HMDB0002117	creatine	HMDB0000064	M32458	M27718	12:21138621-21638621	-0.165683611005285	0.0927813195921582	0.0741408464153757
MR-PCA	oleamide	HMDB0002117	creatine	HMDB0000064	M32458	M27718	19:15740431-16240431	-0.202364469296059	0.133690174574535	0.130106401423306
MR-PCA	n-acetylornithine	HMDB0003357	cysteine	HMDB0000574	bioa_023	M31453	2:72878681-74437061	-0.0921740088846389	0.0259463883981766	0.0003816189763602
MR-PCA	n-acetylornithine	HMDB0003357	cysteine	HMDB0000574	bioa_023	M31453	5:950573-1450573	-0.177479129342728	0.216353870586798	0.412034439562614
MR-PCA	n-acetylornithine	HMDB0003357	cysteine	HMDB0000574	bioa_023	M31453	14:23348952-23848952	-0.280123713021577	0.233979844162632	0.231223541021794
MR-PCA	n-acetylornithine	HMDB0003357	cysteine	HMDB0000574	bioa_023	M31453	17:37301988-37801988	-0.118239714652309	0.321242382065379	0.712820967439758
MR-PCA	7-methylxanthine	HMDB0001991	serotonin (5ht)	HMDB0000259	M34390	M02342	5:168189476-168689476	0.259652596096933	0.118279358272033	0.0281457695054191
MR-PCA	decanoylcarnitine (c10)	HMDB0000651	decanoylcarnitine (c10)	HMDB0000651	M33941	bior_020	1:75967169-76725029	0.884523721920078	0.0327337877167778	8.20984175274326e-161
MR-PCA	decanoylcarnitine (c10)	HMDB0000651	decanoylcarnitine (c10)	HMDB0000651	M33941	bior_020	4:159385244-160163625	0.744319604022708	0.0349164066213919	7.86441961799655e-101
MR-PCA	7-methylxanthine	HMDB0001991	n-acetylornithine	HMDB0003357	M34390	M15630	5:168189476-168689476	0.0382636150907823	0.106491774554823	0.719362803883889
MR-PCA	1-methylurate	HMDB0003099	serine	HMDB0000187	M34395	M32315	8:18010431-18510431	-0.140571221541397	0.0791324463214301	0.0756662953289692
MR-PCA	1-methylxanthine	HMDB0010738	orotate	HMDB0000226	M34389	GCST90200392	8:18010431-18510431	0.0515713805651446	0.0565878929566316	0.362110949223979
MR-PCA	1-methylxanthine	HMDB0010738	retinol (vitamin a)	HMDB0000305	M34389	GCST90200405	8:18010431-18510431	0.0719285887582606	0.0561751127248598	0.200392139320818
MR-PCA	1-methylxanthine	HMDB0010738	glucose	HMDB0000122	M34389	GCST90200440	8:18010431-18510431	-0.0269976670823581	0.0566046221631004	0.633396562186918
MR-PCA	asparagine	HMDB0000168	glutamate	HMDB0000148	M34283	bioa_007	11:61916235-62416235	-0.139219606191665	0.0716429637674955	0.0519869425173167
MR-PCA	asparagine	HMDB0000168	glutamate	HMDB0000148	M34283	bioa_007	14:104016664-104812812	-0.0504052579141618	0.0402668049686653	0.210649344689308
MR-PCA	1-methylxanthine	HMDB0010738	pyruvate	HMDB0000243	M34389	met-d-Pyruvate	8:18010431-18510431	-0.0302145161495297	0.0137650693334065	0.0281626130268888
MR-PCA	1-methylxanthine	HMDB0010738	glucose	HMDB0000122	M34389	met-d-Glucose	8:18010431-18510431	-0.0492570808535179	0.0137576117557234	0.0003431327896867
MR-PCA	1-methylxanthine	HMDB0010738	serine	HMDB0000187	M34389	GCST90200415	8:18010431-18510431	-0.166268463817844	0.0560894775223638	0.003033297384428
MR-PCA	1-methylurate	HMDB0003099	kynurenine	HMDB0000684	M34395	bioa_027	8:18010431-18510431	0.0005130005514333	0.0386797118940151	0.989418141963948
MR-PCA	1-methylurate	HMDB0003099	glutamine	HMDB0000641	M34395	GCST90200419	8:18010431-18510431	-0.155558272764438	0.082911762763059	0.0606291076777973
MR-PCA	asparagine	HMDB0000168	alpha-ketobutyrate	HMDB0000005	M34283	GCST90200438	11:61916235-62416235	0.187519046543436	0.148354139441441	0.206231444014833
MR-PCA	asparagine	HMDB0000168	alpha-ketobutyrate	HMDB0000005	M34283	GCST90200438	14:104016664-104812812	0.176930356064056	0.122161298497273	0.147523677056248
MR-PCA	ornithine	HMDB0000214	3-methyl-2-oxovalerate	HMDB0000491	bioa_014	M15676	2:219037276-219805573	0.253686121417878	0.279293670925095	0.363712782840991
MR-PCA	ornithine	HMDB0000214	3-methyl-2-oxovalerate	HMDB0000491	bioa_014	M15676	4:144415809-145209327	-0.275126790063643	0.28136527821988	0.328159500682591
MR-PCA	ornithine	HMDB0000214	3-methyl-2-oxovalerate	HMDB0000491	bioa_014	M15676	6:131638147-132138147	0.14893751535369	0.240163987047492	0.535159533062232
MR-PCA	ornithine	HMDB0000214	3-methyl-2-oxovalerate	HMDB0000491	bioa_014	M15676	9:135887106-136387106	0.0466299876368568	0.269901241156825	0.862834693890968
MR-PCA	ornithine	HMDB0000214	3-methyl-2-oxovalerate	HMDB0000491	bioa_014	M15676	10:97138162-97638162	0.0156637928517735	0.305804324185518	0.959148924280938
MR-PCA	ornithine	HMDB0000214	3-methyl-2-oxovalerate	HMDB0000491	bioa_014	M15676	12:46964292-47464292	-0.0250528396952795	0.22527401090341	0.911449410332358
MR-PCA	ornithine	HMDB0000214	3-methyl-2-oxovalerate	HMDB0000491	bioa_014	M15676	12:132819894-133319894	0.0459623762358498	0.290884181199675	0.874449550668697
MR-PCA	ornithine	HMDB0000214	3-methyl-2-oxovalerate	HMDB0000491	bioa_014	M15676	16:68152686-68652686	0.452961160165184	0.296850681309573	0.127037535026179
MR-PCA	ornithine	HMDB0000214	3-methyl-2-oxovalerate	HMDB0000491	bioa_014	M15676	19:12789284-13289284	0.0342975131210335	0.271526768062598	0.89948372170393
MR-PCA	aspartate	HMDB0000191	cystine	HMDB0000192	bioa_004	GCST90200382	2:211431243-211931243	0.058580533083044	0.267721997111803	0.826797233596179
MR-PCA	aspartate	HMDB0000191	cystine	HMDB0000192	bioa_004	GCST90200382	4:178111051-178611051	0.0622509290104836	0.107379602610188	0.562098267011124
MR-PCA	aspartate	HMDB0000191	cystine	HMDB0000192	bioa_004	GCST90200382	12:101969766-102469766	0.179763394218526	0.157561764417506	0.253908429977281
MR-PCA	spermidine	HMDB0001257	valine	HMDB0000883	bioa_033	M01649	1:247760300-248289451	-0.0404420208263485	0.0873148166352903	0.643239093362374
MR-PCA	isoleucine	HMDB0000172	glycine	HMDB0000123	bioa_010	M32338	2:27480940-27980940	-0.796693736186468	0.366912136871968	0.0299049173225553
MR-PCA	isoleucine	HMDB0000172	glycine	HMDB0000123	bioa_010	M32338	4:88976422-89476422	-0.288856583992407	0.230612051658098	0.210364059836315
MR-PCA	isoleucine	HMDB0000172	glycine	HMDB0000123	bioa_010	M32338	12:56615040-57115040	0.273447303984939	0.551380295772945	0.61994216911594
MR-PCA	isoleucine	HMDB0000172	glycine	HMDB0000123	bioa_010	M32338	16:70059237-70559237	0.79359040246224	0.34127508178956	0.0200522522179743
MR-PCA	phenylalanine	HMDB0000159	7-methylxanthine	HMDB0001991	bioa_016	M34390	1:94441240-94941240	0.199514540151853	0.583677915595882	0.732484094399955
MR-PCA	phenylalanine	HMDB0000159	7-methylxanthine	HMDB0001991	bioa_016	M34390	3:186202917-186702917	0.238326953694266	0.384503805759582	0.535369784273308
MR-PCA	phenylalanine	HMDB0000159	7-methylxanthine	HMDB0001991	bioa_016	M34390	4:155231289-155731289	0.0105237506763038	0.459158028038847	0.981714349785161
MR-PCA	phenylalanine	HMDB0000159	7-methylxanthine	HMDB0001991	bioa_016	M34390	4:186893802-187393802	0.370062514327099	0.245909791832493	0.132357245421697
MR-PCA	phenylalanine	HMDB0000159	7-methylxanthine	HMDB0001991	bioa_016	M34390	5:176539719-177067143	0.369084786545716	0.372326727805509	0.321542651274035
MR-PCA	phenylalanine	HMDB0000159	7-methylxanthine	HMDB0001991	bioa_016	M34390	6:52381188-52881188	-0.362077111948164	0.564896147521903	0.521547202595113
MR-PCA	phenylalanine	HMDB0000159	7-methylxanthine	HMDB0001991	bioa_016	M34390	11:57020509-57520509	0.0854612576242076	0.533929178720781	0.87283299396515
MR-PCA	phenylalanine	HMDB0000159	7-methylxanthine	HMDB0001991	bioa_016	M34390	12:103007876-103562619	0.0246417209651761	0.236094451445227	0.916873903829231
MR-PCA	phenylalanine	HMDB0000159	7-methylxanthine	HMDB0001991	bioa_016	M34390	14:55086875-55586875	0.396256652998551	0.57618455654862	0.491625832786068
MR-PCA	phenylalanine	HMDB0000159	7-methylxanthine	HMDB0001991	bioa_016	M34390	19:45142254-45642254	0.426784264265661	0.524273933568437	0.415617325495638
MR-PCA	aspartate	HMDB0000191	5-methylthioadenosine (mta)	HMDB0001173	bioa_004	GCST90200359	2:211431243-211931243	0.954177733396026	0.26706716049656	0.0003531835839379
MR-PCA	aspartate	HMDB0000191	5-methylthioadenosine (mta)	HMDB0001173	bioa_004	GCST90200359	4:178111051-178611051	-0.0933583316020928	0.107161360297607	0.383648248293089
MR-PCA	aspartate	HMDB0000191	5-methylthioadenosine (mta)	HMDB0001173	bioa_004	GCST90200359	12:101969766-102469766	-0.18524924078255	0.157237092283193	0.238735897848714
MR-PCA	glutamate	HMDB0000148	3-methyl-2-oxovalerate	HMDB0000491	bioa_007	M15676	12:121174861-121674861	0.0243132815218317	0.277493827852121	0.930180789897759
MR-PCA	glutamate	HMDB0000148	phenylalanine	HMDB0000159	bioa_007	M00064	12:121174861-121674861	0.0842856358046016	0.2770522861331	0.760958118351996
MR-PCA	glutamate	HMDB0000148	adenosine 5'-monophosphate (amp)	HMDB0000045	bioa_007	GCST90200356	12:121174861-121674861	0.220780516851042	0.264775068327511	0.404370142871417
MR-PCA	glutamate	HMDB0000148	2-hydroxyglutarate	HMDB0059655	bioa_007	GCST90199865	12:121174861-121674861	0.337475383977154	0.272309725040717	0.215231779012899
MR-PCA	spermidine	HMDB0001257	2-aminobutyrate	HMDB0000452	bioa_033	GCST90200305	1:247760300-248289451	-0.076852233759264	0.0815030784578627	0.345713344849204
MR-PCA	spermidine	HMDB0001257	2-aminobutyrate	HMDB0000452	bioa_033	GCST90200305	19:54070939-54570939	0.0114063797176144	0.105880177161477	0.91421055897531
MR-PCA	histidine	HMDB0000177	3-(4-hydroxyphenyl)lactate	HMDB0000755	bioa_009	M32197	2:27492603-27992603	-0.553124993999927	0.383071680345949	0.148761382154526
MR-PCA	histidine	HMDB0000177	3-(4-hydroxyphenyl)lactate	HMDB0000755	bioa_009	M32197	2:211331245-211831245	0.474214160476506	0.378427987510129	0.210163499281908
MR-PCA	histidine	HMDB0000177	3-(4-hydroxyphenyl)lactate	HMDB0000755	bioa_009	M32197	3:186208322-186708322	-0.0681956015555582	0.323864500634369	0.833224140422544
MR-PCA	histidine	HMDB0000177	3-(4-hydroxyphenyl)lactate	HMDB0000755	bioa_009	M32197	4:186893802-187393802	-0.0670819335812267	0.256687566121183	0.79383271056586
MR-PCA	histidine	HMDB0000177	3-(4-hydroxyphenyl)lactate	HMDB0000755	bioa_009	M32197	8:145389726-145889726	0.820691815464087	0.547067779942205	0.133571724125326
MR-PCA	histidine	HMDB0000177	3-(4-hydroxyphenyl)lactate	HMDB0000755	bioa_009	M32197	9:135904304-136404304	-0.108896832045114	0.432635492932433	0.80126852861628
MR-PCA	histidine	HMDB0000177	3-(4-hydroxyphenyl)lactate	HMDB0000755	bioa_009	M32197	12:56615040-57115040	0.780610384325094	0.413518485515569	0.0590624881589653
MR-PCA	histidine	HMDB0000177	3-(4-hydroxyphenyl)lactate	HMDB0000755	bioa_009	M32197	12:96083535-96730076	0.251609814989891	0.158584947366329	0.112604785844387
MR-PCA	histidine	HMDB0000177	3-(4-hydroxyphenyl)lactate	HMDB0000755	bioa_009	M32197	14:21229605-21729605	0.0157018974364955	0.241732292902312	0.948209248490756
MR-PCA	histidine	HMDB0000177	3-(4-hydroxyphenyl)lactate	HMDB0000755	bioa_009	M32197	15:58473939-58973939	0.143088260541853	0.384548196186782	0.709822507141861
MR-PCA	histidine	HMDB0000177	n-acetylornithine	HMDB0003357	bioa_009	bioa_023	2:27492603-27992603	-0.0388800679947526	0.187450914872639	0.835686033599246
MR-PCA	histidine	HMDB0000177	n-acetylornithine	HMDB0003357	bioa_009	bioa_023	2:211331245-211831245	0.171435409473498	0.185142309798209	0.354463859168645
MR-PCA	histidine	HMDB0000177	n-acetylornithine	HMDB0003357	bioa_009	bioa_023	3:186208322-186708322	-0.210995093179565	0.158453738892498	0.182995618794861
MR-PCA	histidine	HMDB0000177	n-acetylornithine	HMDB0003357	bioa_009	bioa_023	4:186893802-187393802	0.0724795650600705	0.12557752737948	0.563824709149189
MR-PCA	histidine	HMDB0000177	n-acetylornithine	HMDB0003357	bioa_009	bioa_023	8:145389726-145889726	-0.687312130823058	0.26764611397733	0.0102290562666489
MR-PCA	histidine	HMDB0000177	n-acetylornithine	HMDB0003357	bioa_009	bioa_023	9:135904304-136404304	0.655026841267124	0.211643499867178	0.0019684359625548
MR-PCA	histidine	HMDB0000177	n-acetylornithine	HMDB0003357	bioa_009	bioa_023	12:56615040-57115040	0.153067582490336	0.202334882102281	0.449345787047531
MR-PCA	histidine	HMDB0000177	n-acetylornithine	HMDB0003357	bioa_009	bioa_023	12:96083535-96730076	-0.0839968458992259	0.077587041133666	0.278979624881147
MR-PCA	histidine	HMDB0000177	n-acetylornithine	HMDB0003357	bioa_009	bioa_023	14:21229605-21729605	0.267727270352479	0.118284019161095	0.0236093654908477
MR-PCA	histidine	HMDB0000177	n-acetylornithine	HMDB0003357	bioa_009	bioa_023	15:58473939-58973939	-0.117826650379796	0.188136584805023	0.53112966372688
MR-PCA	asparagine	HMDB0000168	docosahexaenoate (dha; 22:6n3)	HMDB0002183	bioa_003	M19323	2:27480940-27980940	-0.360244501494481	0.263276847523075	0.171214873873584
MR-PCA	asparagine	HMDB0000168	docosahexaenoate (dha; 22:6n3)	HMDB0002183	bioa_003	M19323	4:178111051-178611051	0.148505747412692	0.236988524043721	0.530897292907191
MR-PCA	asparagine	HMDB0000168	docosahexaenoate (dha; 22:6n3)	HMDB0002183	bioa_003	M19323	7:97252737-97752737	-0.29277665637767	0.231297898210794	0.205585040647596
MR-PCA	asparagine	HMDB0000168	docosahexaenoate (dha; 22:6n3)	HMDB0002183	bioa_003	M19323	11:61853420-62353420	0.102748661069088	0.189422318367198	0.587521179863889
MR-PCA	asparagine	HMDB0000168	docosahexaenoate (dha; 22:6n3)	HMDB0002183	bioa_003	M19323	12:46900176-47400176	0.337312453853801	0.27640995120107	0.222338296191473
MR-PCA	asparagine	HMDB0000168	docosahexaenoate (dha; 22:6n3)	HMDB0002183	bioa_003	M19323	14:103514503-104812812	0.0250191616542188	0.075470405901788	0.740259615018994
MR-PCA	serine	HMDB0000187	kynurenine	HMDB0000684	bioa_018	GCST90199636	1:11610843-12110843	0.351368017221396	0.288105753376319	0.222624128626173
MR-PCA	serine	HMDB0000187	kynurenine	HMDB0000684	bioa_018	GCST90199636	1:119427250-120522606	-0.0791329505840519	0.0858763114311807	0.356802022734159
MR-PCA	serine	HMDB0000187	kynurenine	HMDB0000684	bioa_018	GCST90199636	2:27480940-27980940	0.0109356670655907	0.289669556186552	0.969885244914529
MR-PCA	serine	HMDB0000187	kynurenine	HMDB0000684	bioa_018	GCST90199636	2:211315692-212076215	-0.0224351695253032	0.113546104225827	0.843368651741389
MR-PCA	serine	HMDB0000187	kynurenine	HMDB0000684	bioa_018	GCST90199636	3:125660381-126160381	0.0036835550739531	0.204447899809359	0.985625224212874
MR-PCA	serine	HMDB0000187	kynurenine	HMDB0000684	bioa_018	GCST90199636	7:55551853-56922308	-0.322956619548425	0.118457965511859	0.0064041107760097
MR-PCA	serine	HMDB0000187	kynurenine	HMDB0000684	bioa_018	GCST90199636	8:126232621-126732621	0.15601566605877	0.293719269327582	0.595299088535574
MR-PCA	serine	HMDB0000187	kynurenine	HMDB0000684	bioa_018	GCST90199636	10:65065800-65565800	-0.242399167771316	0.344600795215079	0.481793908104742
MR-PCA	citrulline	HMDB0000904	citrulline	HMDB0000904	bioa_005	GCST90200403	2:211099261-211599261	1.09283351554887	0.167626022040179	7.0554302500588e-11
MR-PCA	citrulline	HMDB0000904	citrulline	HMDB0000904	bioa_005	GCST90200403	8:10310878-10810878	0.295975945467964	0.215594218683346	0.169802700808644
MR-PCA	citrulline	HMDB0000904	citrulline	HMDB0000904	bioa_005	GCST90200403	8:11437159-11937159	0.415914993446438	0.240243723872847	0.0834123451925495
MR-PCA	citrulline	HMDB0000904	citrulline	HMDB0000904	bioa_005	GCST90200403	9:133044244-133627617	1.04597853628416	0.128093512013428	3.19466121065169e-16
MR-PCA	citrulline	HMDB0000904	citrulline	HMDB0000904	bioa_005	GCST90200403	10:97138579-97638579	0.654064378503909	0.267416319805488	0.0144504855345035
MR-PCA	citrulline	HMDB0000904	citrulline	HMDB0000904	bioa_005	GCST90200403	17:9542768-10042768	0.695464870070311	0.212377988807738	0.0010579068458226
MR-PCA	glycine	HMDB0000123	3-hydroxybutyrate (bhba)	HMDB0000011	bioa_008	M00542	1:75967169-76725029	0.233804141554055	0.366591937877665	0.523618435898767
MR-PCA	glycine	HMDB0000123	3-hydroxybutyrate (bhba)	HMDB0000011	bioa_008	M00542	1:120004506-120504506	-0.109715483030404	0.392159390843904	0.779651914636455
MR-PCA	glycine	HMDB0000123	3-hydroxybutyrate (bhba)	HMDB0000011	bioa_008	M00542	2:165258389-165758389	0.5634579952259	0.522738469246245	0.281079922954639
MR-PCA	glycine	HMDB0000123	3-hydroxybutyrate (bhba)	HMDB0000011	bioa_008	M00542	2:210575251-212439946	-0.0726706989151933	0.054846545458666	0.18517704035162
MR-PCA	glycine	HMDB0000123	3-hydroxybutyrate (bhba)	HMDB0000011	bioa_008	M00542	3:125660381-126160381	-0.0536219120052804	0.209538565754296	0.798024395156302
MR-PCA	glycine	HMDB0000123	3-hydroxybutyrate (bhba)	HMDB0000011	bioa_008	M00542	4:186924683-187424683	-0.191181894753613	0.42400522092772	0.652065124216448
MR-PCA	glycine	HMDB0000123	3-hydroxybutyrate (bhba)	HMDB0000011	bioa_008	M00542	5:89976061-90476061	-0.613093892265756	0.583880799011365	0.29370310989765
MR-PCA	glycine	HMDB0000123	3-hydroxybutyrate (bhba)	HMDB0000011	bioa_008	M00542	5:131494202-131994202	-0.499879291905446	0.456872990575134	0.273897153943327
MR-PCA	glycine	HMDB0000123	3-hydroxybutyrate (bhba)	HMDB0000011	bioa_008	M00542	6:160525578-161025578	-0.631204098200739	0.501029943518118	0.207736784378106
MR-PCA	glycine	HMDB0000123	3-hydroxybutyrate (bhba)	HMDB0000011	bioa_008	M00542	7:55797215-56297215	0.368827585260173	0.283159550213736	0.192730713636812
MR-PCA	glycine	HMDB0000123	3-hydroxybutyrate (bhba)	HMDB0000011	bioa_008	M00542	8:8933358-9433358	-0.852645940249109	0.228388085699936	0.0001889718231368
MR-PCA	glycine	HMDB0000123	3-hydroxybutyrate (bhba)	HMDB0000011	bioa_008	M00542	8:126232077-126732077	0.196412235829861	0.591608745137041	0.739891642667321
MR-PCA	glycine	HMDB0000123	3-hydroxybutyrate (bhba)	HMDB0000011	bioa_008	M00542	9:5720079-6894932	0.24603551365492	0.190399847900516	0.196286382093086
MR-PCA	glycine	HMDB0000123	3-hydroxybutyrate (bhba)	HMDB0000011	bioa_008	M00542	9:135887106-136387106	-0.096096427986059	0.387409036382217	0.804096486851925
MR-PCA	glycine	HMDB0000123	3-hydroxybutyrate (bhba)	HMDB0000011	bioa_008	M00542	10:64798306-65575478	-0.342191356579954	0.44709188389358	0.444050397788563
MR-PCA	glycine	HMDB0000123	3-hydroxybutyrate (bhba)	HMDB0000011	bioa_008	M00542	12:46859387-47359387	0.249941076985347	0.401366744041133	0.533465298235648
MR-PCA	glycine	HMDB0000123	3-hydroxybutyrate (bhba)	HMDB0000011	bioa_008	M00542	12:56611458-57111458	0.536451029729757	0.542725542757451	0.322937752097643
MR-PCA	glycine	HMDB0000123	3-hydroxybutyrate (bhba)	HMDB0000011	bioa_008	M00542	15:58217095-58717095	0.0760074829531158	0.3912833220512	0.845978738049793
MR-PCA	glycine	HMDB0000123	3-hydroxybutyrate (bhba)	HMDB0000011	bioa_008	M00542	16:80861176-81361176	-0.10257496705674	0.24820927296704	0.679416124219068
MR-PCA	glycine	HMDB0000123	3-hydroxybutyrate (bhba)	HMDB0000011	bioa_008	M00542	17:45188952-45974996	0.315237551870685	0.501162101658701	0.529340447696786
MR-PCA	glycine	HMDB0000123	3-hydroxybutyrate (bhba)	HMDB0000011	bioa_008	M00542	19:17984588-18484588	-0.190465856218545	0.471647898116069	0.686337288942668
MR-PCA	phenylalanine	HMDB0000159	sphingosine	HMDB0000252	bioa_016	GCST90200385	3:186202917-186702917	0.0076161971451492	0.339575616656767	0.982106086624686
MR-PCA	phenylalanine	HMDB0000159	sphingosine	HMDB0000252	bioa_016	GCST90200385	4:155231289-155731289	0.321896290253158	0.403403809104418	0.424899188566365
MR-PCA	phenylalanine	HMDB0000159	sphingosine	HMDB0000252	bioa_016	GCST90200385	4:186893802-187393802	-0.405881921401881	0.228181078816834	0.0752772878536391
MR-PCA	phenylalanine	HMDB0000159	sphingosine	HMDB0000252	bioa_016	GCST90200385	5:176539719-177067143	0.23715846054237	0.311404122240285	0.446312039828158
MR-PCA	phenylalanine	HMDB0000159	sphingosine	HMDB0000252	bioa_016	GCST90200385	6:52381188-52881188	-0.206773830458266	0.476200766467173	0.664131841741579
MR-PCA	phenylalanine	HMDB0000159	sphingosine	HMDB0000252	bioa_016	GCST90200385	11:57020509-57520509	-0.0996881358399327	0.43532642156607	0.818871799023638
MR-PCA	phenylalanine	HMDB0000159	sphingosine	HMDB0000252	bioa_016	GCST90200385	12:103007876-103562619	-0.0010819439385929	0.193140992088916	0.99553040584508
MR-PCA	phenylalanine	HMDB0000159	sphingosine	HMDB0000252	bioa_016	GCST90200385	14:55086875-55586875	-0.554888601511812	0.50871008306263	0.275371587525745
MR-PCA	phenylalanine	HMDB0000159	sphingosine	HMDB0000252	bioa_016	GCST90200385	19:45142254-45642254	-0.142564426300163	0.472278959406185	0.762755077512542
MR-PCA	isoleucine	HMDB0000172	methionine	HMDB0000696	bioa_010	GCST90200391	2:27480940-27980940	-1.05995052173329	0.608968388724539	0.0817594371012982
MR-PCA	isoleucine	HMDB0000172	methionine	HMDB0000696	bioa_010	GCST90200391	4:88976422-89476422	-0.476313798275706	0.20380665442832	0.0194346823356788
MR-PCA	isoleucine	HMDB0000172	methionine	HMDB0000696	bioa_010	GCST90200391	12:56615040-57115040	0.751782714669613	0.566896095561695	0.184793839172083
MR-PCA	isoleucine	HMDB0000172	methionine	HMDB0000696	bioa_010	GCST90200391	16:70059237-70559237	0.0911613787644935	0.32662530634901	0.78016748221678
MR-PCA	serine	HMDB0000187	2-hydroxyglutarate	HMDB0059655	bioa_018	M37253	1:11610843-12110843	0.232186618572463	0.327119510167326	0.477833496305009
MR-PCA	serine	HMDB0000187	2-hydroxyglutarate	HMDB0059655	bioa_018	M37253	1:119427250-120522606	-0.142565217819914	0.0976860652782684	0.144448923925527
MR-PCA	serine	HMDB0000187	2-hydroxyglutarate	HMDB0059655	bioa_018	M37253	2:27480940-27980940	-0.248175809753666	0.230044477843364	0.280669477133685
MR-PCA	serine	HMDB0000187	2-hydroxyglutarate	HMDB0059655	bioa_018	M37253	2:211315692-212076215	-0.0364755434389913	0.187141944894771	0.845464631344296
MR-PCA	serine	HMDB0000187	2-hydroxyglutarate	HMDB0059655	bioa_018	M37253	3:125660381-126160381	-0.0867410493776569	0.241474775791639	0.719435223259254
MR-PCA	serine	HMDB0000187	2-hydroxyglutarate	HMDB0059655	bioa_018	M37253	7:55551853-56922308	-0.0220140826757088	0.12835854250848	0.863827000363533
MR-PCA	serine	HMDB0000187	2-hydroxyglutarate	HMDB0059655	bioa_018	M37253	8:126232621-126732621	-0.774751775490195	0.928260978648809	0.403927694693765
MR-PCA	serine	HMDB0000187	2-hydroxyglutarate	HMDB0059655	bioa_018	M37253	10:65065800-65565800	-0.212331083599752	0.368623579582425	0.564608027213724
MR-PCA	methionine	HMDB0000696	pyruvate	HMDB0000243	bioa_013	GCST90200430	5:89993899-90493899	-0.191005031983244	0.2283148881727	0.402825335047349
MR-PCA	methionine	HMDB0000696	pyruvate	HMDB0000243	bioa_013	GCST90200430	12:46900176-47464292	-0.0056619455602994	0.19848196300769	0.977242434230409
MR-PCA	methionine	HMDB0000696	pyruvate	HMDB0000243	bioa_013	GCST90200430	12:56615040-57115040	0.354254241349721	0.32044396859762	0.268938353405446
MR-PCA	phenylalanine	HMDB0000159	hippurate	HMDB0000714	bioa_016	GCST90199624	3:186202917-186702917	-0.726200900018639	0.33379953410861	0.0295881802901453
MR-PCA	phenylalanine	HMDB0000159	hippurate	HMDB0000714	bioa_016	GCST90199624	4:155231289-155731289	0.461036080745111	0.396550953094248	0.2449857478371
MR-PCA	phenylalanine	HMDB0000159	hippurate	HMDB0000714	bioa_016	GCST90199624	4:186893802-187393802	0.0542541814460885	0.224361647791224	0.808922929764695
MR-PCA	phenylalanine	HMDB0000159	hippurate	HMDB0000714	bioa_016	GCST90199624	5:176539719-177067143	0.17531628902387	0.306106027615045	0.566827114866567
MR-PCA	phenylalanine	HMDB0000159	hippurate	HMDB0000714	bioa_016	GCST90199624	6:52381188-52881188	0.478762178995868	0.468124849032674	0.306438703155119
MR-PCA	phenylalanine	HMDB0000159	hippurate	HMDB0000714	bioa_016	GCST90199624	11:57020509-57520509	-0.0126236643578457	0.427948441275505	0.976467337166925
MR-PCA	phenylalanine	HMDB0000159	hippurate	HMDB0000714	bioa_016	GCST90199624	12:103007876-103562619	0.100825859617957	0.189867189525171	0.595395486741714
MR-PCA	phenylalanine	HMDB0000159	hippurate	HMDB0000714	bioa_016	GCST90199624	14:55086875-55586875	-0.0986613986228914	0.500086593904608	0.843601677015858
MR-PCA	phenylalanine	HMDB0000159	hippurate	HMDB0000714	bioa_016	GCST90199624	19:45142254-45642254	-0.141327916708021	0.464274617717579	0.760818699889411
MR-PCA	spermidine	HMDB0001257	acetoacetate	HMDB0000060	bioa_033	met-d-Acetoacetate	1:247760300-248289451	0.0009171774961896	0.0218145825252846	0.966463432575409
MR-PCA	spermidine	HMDB0001257	acetoacetate	HMDB0000060	bioa_033	met-d-Acetoacetate	19:54070939-54570939	0.0259199636988799	0.030763535248404	0.399477490001387
MR-PCA	serine	HMDB0000187	ornithine	HMDB0000214	bioa_018	bioa_014	1:11610843-12110843	0.0590282699374817	0.143285794612938	0.680367442626256
MR-PCA	serine	HMDB0000187	ornithine	HMDB0000214	bioa_018	bioa_014	1:119427250-120522606	-0.0581479932410342	0.0427917063949051	0.174190548115081
MR-PCA	serine	HMDB0000187	ornithine	HMDB0000214	bioa_018	bioa_014	2:27480940-27980940	0.33436521606132	0.100754303230551	0.0009046353923398
MR-PCA	serine	HMDB0000187	ornithine	HMDB0000214	bioa_018	bioa_014	2:211315692-212076215	-0.122899237669554	0.0819696981830098	0.133789276744619
MR-PCA	serine	HMDB0000187	ornithine	HMDB0000214	bioa_018	bioa_014	3:125660381-126160381	0.0481980953880736	0.105779348645284	0.648643482733366
MR-PCA	serine	HMDB0000187	ornithine	HMDB0000214	bioa_018	bioa_014	7:55551853-56922308	0.067458273159321	0.0562227522473585	0.230201720144236
MR-PCA	serine	HMDB0000187	ornithine	HMDB0000214	bioa_018	bioa_014	8:126232621-126732621	-0.50164237618916	0.406648104234638	0.217350824288667
MR-PCA	serine	HMDB0000187	ornithine	HMDB0000214	bioa_018	bioa_014	10:65065800-65565800	0.243652383385124	0.161469481144016	0.131306797029691
MR-PCA	citrulline	HMDB0000904	caffeine	HMDB0001847	bioa_005	GCST90200436	2:211099261-211599261	0.13149177602662	0.169500989121569	0.43789179035591
MR-PCA	citrulline	HMDB0000904	caffeine	HMDB0001847	bioa_005	GCST90200436	8:10310878-10810878	0.0645660087445396	0.217650250649619	0.766733516556499
MR-PCA	citrulline	HMDB0000904	caffeine	HMDB0001847	bioa_005	GCST90200436	8:11437159-11937159	-0.243276816510643	0.242517965314923	0.315798599283276
MR-PCA	citrulline	HMDB0000904	caffeine	HMDB0001847	bioa_005	GCST90200436	9:133044244-133627617	0.00757350735486	0.129526024736599	0.95337351595528
MR-PCA	citrulline	HMDB0000904	caffeine	HMDB0001847	bioa_005	GCST90200436	10:97138579-97638579	0.372365798360145	0.270057419322371	0.167944289151923
MR-PCA	citrulline	HMDB0000904	caffeine	HMDB0001847	bioa_005	GCST90200436	17:9542768-10042768	0.321061169606509	0.214482428884631	0.134416341767551
MR-PCA	glutamine	HMDB0000641	n1-methyl-2-pyridone-5-carboxamide	HMDB0004193	bioa_006	GCST90199778	2:27200724-28253174	-0.0761255717392158	0.277808139930918	0.784067633022596
MR-PCA	glutamine	HMDB0000641	n1-methyl-2-pyridone-5-carboxamide	HMDB0004193	bioa_006	GCST90199778	2:191299636-192089976	0.153271918923567	0.317282686081332	0.629041174406089
MR-PCA	glutamine	HMDB0000641	n1-methyl-2-pyridone-5-carboxamide	HMDB0004193	bioa_006	GCST90199778	6:20469561-20969561	-0.94949778014691	0.537126130435008	0.0771048671471102
MR-PCA	glutamine	HMDB0000641	n1-methyl-2-pyridone-5-carboxamide	HMDB0004193	bioa_006	GCST90199778	7:72732874-73232874	-1.11528822664649	0.409464808044915	0.0064541309007506
MR-PCA	glutamine	HMDB0000641	n1-methyl-2-pyridone-5-carboxamide	HMDB0004193	bioa_006	GCST90199778	8:134082558-134582558	-0.531316739648864	0.376138159141987	0.157785902534435
MR-PCA	glutamine	HMDB0000641	n1-methyl-2-pyridone-5-carboxamide	HMDB0004193	bioa_006	GCST90199778	9:4032942-4532942	0.141179364323232	0.41452532147045	0.733419187899371
MR-PCA	glutamine	HMDB0000641	n1-methyl-2-pyridone-5-carboxamide	HMDB0004193	bioa_006	GCST90199778	10:64798306-65565800	-1.0195020634976	0.610581796371763	0.0949743123822701
MR-PCA	glutamine	HMDB0000641	n1-methyl-2-pyridone-5-carboxamide	HMDB0004193	bioa_006	GCST90199778	10:99109412-99609412	-0.285851387204783	0.242083020659734	0.23768258391246
MR-PCA	glutamine	HMDB0000641	n1-methyl-2-pyridone-5-carboxamide	HMDB0004193	bioa_006	GCST90199778	12:46679007-47711183	0.206140803231255	0.227591124021618	0.365067859350403
MR-PCA	glutamine	HMDB0000641	n1-methyl-2-pyridone-5-carboxamide	HMDB0004193	bioa_006	GCST90199778	12:56615040-57375879	-0.0497753006925455	0.0935135640476841	0.594532816535481
MR-PCA	glutamine	HMDB0000641	n1-methyl-2-pyridone-5-carboxamide	HMDB0004193	bioa_006	GCST90199778	12:59344212-60165849	0.010786408376962	0.324026360600838	0.973444384384628
MR-PCA	glutamine	HMDB0000641	n1-methyl-2-pyridone-5-carboxamide	HMDB0004193	bioa_006	GCST90199778	14:100594368-101094368	-0.296984205395717	0.437154790604083	0.496911632858896
MR-PCA	glutamine	HMDB0000641	n1-methyl-2-pyridone-5-carboxamide	HMDB0004193	bioa_006	GCST90199778	15:58477325-58977325	0.0418731914968732	0.386059408216935	0.91362836760469
MR-PCA	n-acetylornithine	HMDB0003357	glutamate	HMDB0000148	bioa_023	GCST90200412	2:72878681-74437061	0.0314585302422106	0.0238036057328803	0.186305793682187
MR-PCA	n-acetylornithine	HMDB0003357	glutamate	HMDB0000148	bioa_023	GCST90200412	5:950573-1450573	-0.110938721970404	0.234448425160608	0.636077413450714
MR-PCA	n-acetylornithine	HMDB0003357	glutamate	HMDB0000148	bioa_023	GCST90200412	17:37301988-37801988	0.0699159655077199	0.29300836895307	0.811404732087035
MR-PCA	isoleucine	HMDB0000172	arachidonate (20:4n6)	HMDB0001043	bioa_010	GCST90200358	2:27480940-27980940	-0.0702805234237399	0.607177095084092	0.907850972399501
MR-PCA	isoleucine	HMDB0000172	arachidonate (20:4n6)	HMDB0001043	bioa_010	GCST90200358	4:88976422-89476422	0.137039675602627	0.203220154578861	0.500094564216242
MR-PCA	isoleucine	HMDB0000172	arachidonate (20:4n6)	HMDB0001043	bioa_010	GCST90200358	12:56615040-57115040	0.552196811546626	0.565220195763622	0.328589578259247
MR-PCA	isoleucine	HMDB0000172	arachidonate (20:4n6)	HMDB0001043	bioa_010	GCST90200358	16:70059237-70559237	-0.138009119658563	0.325639316484733	0.671704561665858
MR-PCA	isoleucine	HMDB0000172	inosine	HMDB0000195	bioa_010	GCST90200394	2:27480940-27980940	0.688515047067059	0.785525910894528	0.380757179142448
MR-PCA	isoleucine	HMDB0000172	inosine	HMDB0000195	bioa_010	GCST90200394	4:88976422-89476422	-0.110743040865078	0.262973218880546	0.67366812725243
MR-PCA	isoleucine	HMDB0000172	inosine	HMDB0000195	bioa_010	GCST90200394	12:56615040-57115040	0.751956197609309	0.731340579331844	0.303861022621304
MR-PCA	isoleucine	HMDB0000172	inosine	HMDB0000195	bioa_010	GCST90200394	16:70059237-70559237	0.0073726236778133	0.4213843784099	0.986040767531784
MR-PCA	histidine	HMDB0000177	urea	HMDB0000294	bioa_009	GCST90200417	2:27492603-27992603	0.559366178023541	0.509632345488966	0.272384579850634
MR-PCA	histidine	HMDB0000177	urea	HMDB0000294	bioa_009	GCST90200417	2:211331245-211831245	0.579652364747925	0.31817398718318	0.0684839090309163
MR-PCA	histidine	HMDB0000177	urea	HMDB0000294	bioa_009	GCST90200417	3:186208322-186708322	-0.407225419086042	0.294585553521789	0.166858969112084
MR-PCA	histidine	HMDB0000177	urea	HMDB0000294	bioa_009	GCST90200417	4:186893802-187393802	0.423688979387892	0.235129414571335	0.0715549249299507
MR-PCA	histidine	HMDB0000177	urea	HMDB0000294	bioa_009	GCST90200417	12:56615040-57115040	0.424186993469417	0.426674558588835	0.320140170611256
MR-PCA	histidine	HMDB0000177	urea	HMDB0000294	bioa_009	GCST90200417	12:96083535-96730076	0.0039024730104259	0.150718934887432	0.979343172200102
MR-PCA	histidine	HMDB0000177	urea	HMDB0000294	bioa_009	GCST90200417	14:21229605-21729605	-0.0331640485352299	0.31762566147921	0.916842105380919
MR-PCA	histidine	HMDB0000177	urea	HMDB0000294	bioa_009	GCST90200417	15:58473939-58973939	-0.520422997616263	0.345305579092566	0.131775408680759
MR-PCA	glycine	HMDB0000123	cortisol	HMDB0000063	bioa_008	M01712	1:75967169-76725029	0.116362241590273	0.367214603262034	0.751336149994048
MR-PCA	glycine	HMDB0000123	cortisol	HMDB0000063	bioa_008	M01712	1:120004506-120504506	-0.252069982397784	0.39282161916914	0.521074024501547
MR-PCA	glycine	HMDB0000123	cortisol	HMDB0000063	bioa_008	M01712	2:165258389-165758389	0.993249681576843	0.52359862198816	0.0578321992243732
MR-PCA	glycine	HMDB0000123	cortisol	HMDB0000063	bioa_008	M01712	2:210575251-212439946	0.0174299872268169	0.0549353259420122	0.751029673727946
MR-PCA	glycine	HMDB0000123	cortisol	HMDB0000063	bioa_008	M01712	3:125660381-126160381	-0.397070052659558	0.209893479205416	0.0585217174717869
MR-PCA	glycine	HMDB0000123	cortisol	HMDB0000063	bioa_008	M01712	4:186924683-187424683	0.0013655471953596	0.424721163317528	0.997434676580376
MR-PCA	glycine	HMDB0000123	cortisol	HMDB0000063	bioa_008	M01712	5:89976061-90476061	0.627582451055594	0.584842469745501	0.283235458674211
MR-PCA	glycine	HMDB0000123	cortisol	HMDB0000063	bioa_008	M01712	5:131494202-131994202	-0.455129516950866	0.45763784526359	0.319970276288367
MR-PCA	glycine	HMDB0000123	cortisol	HMDB0000063	bioa_008	M01712	6:160525578-161025578	0.706663311343802	0.50189553846852	0.159134377952239
MR-PCA	glycine	HMDB0000123	cortisol	HMDB0000063	bioa_008	M01712	7:55797215-56297215	0.512397393910487	0.283640220487026	0.0708395392922107
MR-PCA	glycine	HMDB0000123	cortisol	HMDB0000063	bioa_008	M01712	8:8933358-9433358	-0.185788965479133	0.228907561465934	0.417002162922583
MR-PCA	glycine	HMDB0000123	cortisol	HMDB0000063	bioa_008	M01712	8:126232077-126732077	0.501802365832503	0.590994399006524	0.395835986138702
MR-PCA	glycine	HMDB0000123	cortisol	HMDB0000063	bioa_008	M01712	9:5720079-6894932	-0.372356241786473	0.1906904277919	0.0508582355591929
MR-PCA	glycine	HMDB0000123	cortisol	HMDB0000063	bioa_008	M01712	9:135887106-136387106	-0.247324104080502	0.388080512322978	0.523928790490506
MR-PCA	glycine	HMDB0000123	cortisol	HMDB0000063	bioa_008	M01712	10:64798306-65575478	-1.2293694572067	0.447758254478941	0.0060398550266244
MR-PCA	glycine	HMDB0000123	cortisol	HMDB0000063	bioa_008	M01712	12:46859387-47359387	-0.14892038150043	0.40204352334543	0.711078061598327
MR-PCA	glycine	HMDB0000123	cortisol	HMDB0000063	bioa_008	M01712	12:56611458-57111458	0.657883117586048	0.543611312850259	0.226198836550166
MR-PCA	glycine	HMDB0000123	cortisol	HMDB0000063	bioa_008	M01712	15:58217095-58717095	0.314513570772979	0.39196512029765	0.422320494443955
MR-PCA	glycine	HMDB0000123	cortisol	HMDB0000063	bioa_008	M01712	16:80861176-81361176	-0.157606227989478	0.248629506491867	0.526146128049148
MR-PCA	glycine	HMDB0000123	cortisol	HMDB0000063	bioa_008	M01712	17:45188952-45974996	-0.193476848303738	0.502042855492997	0.699956528702771
MR-PCA	glycine	HMDB0000123	cortisol	HMDB0000063	bioa_008	M01712	19:17984588-18484588	-0.0559839497090454	0.472421309559447	0.905668099745858
MR-PCA	sarcosine	HMDB0000271	glucose	HMDB0000122	bioa_031	M20489	6:42690673-43190673	0.194230481370211	0.234531805406659	0.407578393238203
MR-PCA	sarcosine	HMDB0000271	glucose	HMDB0000122	bioa_031	M20489	9:136282183-136851769	0.0723317204924656	0.109502102821393	0.508900319475312
MR-PCA	serine	HMDB0000187	1-methylurate	HMDB0003099	bioa_018	M34395	1:11610843-12110843	-0.0043699984314154	0.349124603099146	0.990013126539727
MR-PCA	serine	HMDB0000187	1-methylurate	HMDB0003099	bioa_018	M34395	1:119427250-120522606	-0.0356595098209358	0.104267712948258	0.73235123875589
MR-PCA	serine	HMDB0000187	1-methylurate	HMDB0003099	bioa_018	M34395	2:27480940-27980940	0.112644062691758	0.245524968427299	0.646385963973089
MR-PCA	serine	HMDB0000187	1-methylurate	HMDB0003099	bioa_018	M34395	2:211315692-212076215	-0.0584313513065339	0.199705316409754	0.769837193641547
MR-PCA	serine	HMDB0000187	1-methylurate	HMDB0003099	bioa_018	M34395	3:125660381-126160381	0.150954382166376	0.257706396735784	0.558036068781674
MR-PCA	serine	HMDB0000187	1-methylurate	HMDB0003099	bioa_018	M34395	7:55551853-56922308	-0.200193818176855	0.136978697081753	0.143879371867703
MR-PCA	serine	HMDB0000187	1-methylurate	HMDB0003099	bioa_018	M34395	8:126232621-126732621	0.269298122697118	0.990692632272217	0.785754177011137
MR-PCA	serine	HMDB0000187	1-methylurate	HMDB0003099	bioa_018	M34395	10:65065800-65565800	-0.190932031395099	0.39343260168775	0.62746501606467
MR-PCA	valine	HMDB0000883	n-acetylaspartate (naa)	HMDB0000812	bioa_022	GCST90199665	2:64958074-65458074	-0.054971152490618	0.221750562167071	0.804214612718392
MR-PCA	valine	HMDB0000883	n-acetylaspartate (naa)	HMDB0000812	bioa_022	GCST90199665	2:211173777-211673777	0.0499971169976159	0.446938014503806	0.910929745777091
MR-PCA	valine	HMDB0000883	n-acetylaspartate (naa)	HMDB0000812	bioa_022	GCST90199665	4:88972827-89472827	0.0951827212177048	0.148473210363442	0.521472827586332
MR-PCA	valine	HMDB0000883	n-acetylaspartate (naa)	HMDB0000812	bioa_022	GCST90199665	11:116381707-116882500	0.033267843852629	0.328464972932748	0.919325989665975
MR-PCA	valine	HMDB0000883	n-acetylaspartate (naa)	HMDB0000812	bioa_022	GCST90199665	12:56615040-57115040	0.890960284952984	0.586232936258516	0.128559761706917
MR-PCA	valine	HMDB0000883	n-acetylaspartate (naa)	HMDB0000812	bioa_022	GCST90199665	16:70059237-70559237	-0.0744362999716086	0.328889191966204	0.820947583003698
MR-PCA	valine	HMDB0000883	n-acetylaspartate (naa)	HMDB0000812	bioa_022	GCST90199665	17:6883609-7383609	-0.250041581171768	0.351267257947113	0.476571800400097
MR-PCA	valine	HMDB0000883	n-acetylaspartate (naa)	HMDB0000812	bioa_022	GCST90199665	17:40470632-40970632	1.37860774227973	0.597798272017445	0.0211026954503436
MR-PCA	valine	HMDB0000883	n-acetylaspartate (naa)	HMDB0000812	bioa_022	GCST90199665	19:49114511-49614511	-0.511900086447297	0.425376624619837	0.228819879921353
MR-PCA	methionine	HMDB0000696	methionine	HMDB0000696	bioa_013	GCST90200391	5:89993899-90493899	0.669919921461176	0.228825275358378	0.0034153617227573
MR-PCA	methionine	HMDB0000696	methionine	HMDB0000696	bioa_013	GCST90200391	12:46900176-47464292	1.0393873867696	0.198870326295632	1.72788144507559e-07
MR-PCA	methionine	HMDB0000696	methionine	HMDB0000696	bioa_013	GCST90200391	12:56615040-57115040	0.420515369499606	0.321147232612108	0.190393427399689
MR-PCA	serine	HMDB0000187	n-acetylaspartate (naa)	HMDB0000812	bioa_018	GCST90199665	1:11610843-12110843	0.12634287438312	0.289833944417075	0.662898625642975
MR-PCA	serine	HMDB0000187	n-acetylaspartate (naa)	HMDB0000812	bioa_018	GCST90199665	1:119427250-120522606	0.0241813703261655	0.0863858524884576	0.779536728858307
MR-PCA	serine	HMDB0000187	n-acetylaspartate (naa)	HMDB0000812	bioa_018	GCST90199665	2:27480940-27980940	0.426048807107573	0.291337708831853	0.143634880423805
MR-PCA	serine	HMDB0000187	n-acetylaspartate (naa)	HMDB0000812	bioa_018	GCST90199665	2:211315692-212076215	0.0867930708627634	0.114221311526188	0.447333745947557
MR-PCA	serine	HMDB0000187	n-acetylaspartate (naa)	HMDB0000812	bioa_018	GCST90199665	3:125660381-126160381	-0.351970905837452	0.205641569798949	0.0869750761334009
MR-PCA	serine	HMDB0000187	n-acetylaspartate (naa)	HMDB0000812	bioa_018	GCST90199665	7:55551853-56922308	-0.286866272638782	0.11914920150442	0.0160567838753141
MR-PCA	serine	HMDB0000187	n-acetylaspartate (naa)	HMDB0000812	bioa_018	GCST90199665	8:126232621-126732621	0.26708436589553	0.295438779483415	0.365981564994421
MR-PCA	serine	HMDB0000187	n-acetylaspartate (naa)	HMDB0000812	bioa_018	GCST90199665	10:65065800-65565800	-0.558272124625982	0.346627756714572	0.107271049084137
MR-PCA	serine	HMDB0000187	n-formylanthranilic acid	HMDB0004089	bioa_018	GCST90199960	1:11610843-12110843	-0.228415920625983	0.301415347336285	0.44856402728441
MR-PCA	serine	HMDB0000187	n-formylanthranilic acid	HMDB0004089	bioa_018	GCST90199960	1:119427250-120522606	-0.164820068466477	0.0898291345030305	0.066532733994794
MR-PCA	serine	HMDB0000187	n-formylanthranilic acid	HMDB0004089	bioa_018	GCST90199960	2:27480940-27980940	-0.167986253496631	0.303027399014392	0.579332530148879
MR-PCA	serine	HMDB0000187	n-formylanthranilic acid	HMDB0004089	bioa_018	GCST90199960	2:211315692-212076215	0.157030682018956	0.118786175159249	0.186181162881079
MR-PCA	serine	HMDB0000187	n-formylanthranilic acid	HMDB0004089	bioa_018	GCST90199960	3:125660381-126160381	0.325175608054765	0.213856010829875	0.128376500295373
MR-PCA	serine	HMDB0000187	n-formylanthranilic acid	HMDB0004089	bioa_018	GCST90199960	7:55551853-56922308	0.0132819119226596	0.123922569506153	0.914646879988303
MR-PCA	serine	HMDB0000187	n-formylanthranilic acid	HMDB0004089	bioa_018	GCST90199960	8:126232621-126732621	-0.183532682305632	0.307255947224808	0.550288192575196
MR-PCA	serine	HMDB0000187	n-formylanthranilic acid	HMDB0004089	bioa_018	GCST90199960	10:65065800-65565800	-0.445482706998717	0.36046892034479	0.216517221782383
MR-PCA	threonine	HMDB0000167	hypotaurine	HMDB0000965	bioa_019	GCST90200379	2:27191397-28253174	-0.613068120489303	0.182362846887631	0.0007743510934013
MR-PCA	threonine	HMDB0000167	hypotaurine	HMDB0000965	bioa_019	GCST90200379	6:126521687-127323798	0.56481630416448	0.323312064509567	0.0806426350252345
MR-PCA	threonine	HMDB0000167	hypotaurine	HMDB0000965	bioa_019	GCST90200379	8:74631674-75131674	-0.122469315875802	0.191192544242022	0.521811926968422
MR-PCA	threonine	HMDB0000167	hypotaurine	HMDB0000965	bioa_019	GCST90200379	12:46636543-47464292	0.388161688970461	0.152953832558161	0.0111561189708442
MR-PCA	threonine	HMDB0000167	hypotaurine	HMDB0000965	bioa_019	GCST90200379	12:56615040-57115040	0.400733205193617	0.227045342663274	0.07756511634619
MR-PCA	threonine	HMDB0000167	hypotaurine	HMDB0000965	bioa_019	GCST90200379	12:59727701-60227701	0.346374988926203	0.275662074273608	0.208927395016693
MR-PCA	threonine	HMDB0000167	hypotaurine	HMDB0000965	bioa_019	GCST90200379	16:1654524-2154524	0.0715127944452262	0.218917266410686	0.743920633766877
MR-PCA	threonine	HMDB0000167	hypotaurine	HMDB0000965	bioa_019	GCST90200379	20:42792364-43292364	0.137408958182727	0.277054671772808	0.619920281664807
MR-PCA	threonine	HMDB0000167	cystine	HMDB0000192	bioa_019	GCST90200382	2:27191397-28253174	-0.102557124533412	0.18279298078036	0.574759265438204
MR-PCA	threonine	HMDB0000167	cystine	HMDB0000192	bioa_019	GCST90200382	6:126521687-127323798	0.517577789665382	0.323998307548375	0.11016083310291
MR-PCA	threonine	HMDB0000167	cystine	HMDB0000192	bioa_019	GCST90200382	8:74631674-75131674	0.166898304699596	0.191602024200685	0.383717274096566
MR-PCA	threonine	HMDB0000167	cystine	HMDB0000192	bioa_019	GCST90200382	12:46636543-47464292	0.189029412775934	0.153309492784765	0.217578664585896
MR-PCA	threonine	HMDB0000167	cystine	HMDB0000192	bioa_019	GCST90200382	12:56615040-57115040	0.0579056114195769	0.227565834054078	0.799142886664993
MR-PCA	threonine	HMDB0000167	cystine	HMDB0000192	bioa_019	GCST90200382	12:59727701-60227701	0.212629580607496	0.276271817512036	0.441514031107629
MR-PCA	threonine	HMDB0000167	cystine	HMDB0000192	bioa_019	GCST90200382	16:1654524-2154524	0.0798400399204859	0.219390556342074	0.71591969412074
MR-PCA	threonine	HMDB0000167	cystine	HMDB0000192	bioa_019	GCST90200382	20:42792364-43292364	0.288406855230907	0.277633473075598	0.298895745084543
MR-PCA	serine	HMDB0000187	5,6-dihydrothymine	HMDB0000079	bioa_018	GCST90200339	1:11610843-12110843	-0.402144920756059	0.288569752048367	0.163444591175087
MR-PCA	serine	HMDB0000187	5,6-dihydrothymine	HMDB0000079	bioa_018	GCST90200339	1:119427250-120522606	-0.0158626906465971	0.0860076098991035	0.853673335491362
MR-PCA	serine	HMDB0000187	5,6-dihydrothymine	HMDB0000079	bioa_018	GCST90200339	2:27480940-27980940	0.0737816695218025	0.290136913437717	0.799264192699372
MR-PCA	serine	HMDB0000187	5,6-dihydrothymine	HMDB0000079	bioa_018	GCST90200339	2:211315692-212076215	0.224112689615549	0.113717036884712	0.048747608688184
MR-PCA	serine	HMDB0000187	5,6-dihydrothymine	HMDB0000079	bioa_018	GCST90200339	3:125660381-126160381	0.0632144384937164	0.204751332200775	0.757521126119485
MR-PCA	serine	HMDB0000187	5,6-dihydrothymine	HMDB0000079	bioa_018	GCST90200339	7:55551853-56922308	0.210983913218281	0.118635442354297	0.0753345270435457
MR-PCA	serine	HMDB0000187	5,6-dihydrothymine	HMDB0000079	bioa_018	GCST90200339	8:126232621-126732621	0.418006412739603	0.29412143340271	0.155257605357454
MR-PCA	serine	HMDB0000187	5,6-dihydrothymine	HMDB0000079	bioa_018	GCST90200339	10:65065800-65565800	0.16232025937788	0.345123683642946	0.638122915696143
MR-PCA	threonine	HMDB0000167	aspartate	HMDB0000191	bioa_019	GCST90200370	2:27191397-28253174	-0.0897827709936278	0.181954435501023	0.621704930523018
MR-PCA	threonine	HMDB0000167	aspartate	HMDB0000191	bioa_019	GCST90200370	6:126521687-127323798	0.345692681681905	0.322547010503155	0.283828264689552
MR-PCA	threonine	HMDB0000167	aspartate	HMDB0000191	bioa_019	GCST90200370	8:74631674-75131674	-0.475952755975892	0.190673581989653	0.0125544125843411
MR-PCA	threonine	HMDB0000167	aspartate	HMDB0000191	bioa_019	GCST90200370	12:46636543-47464292	0.284474794202836	0.152598395847672	0.0622928279629269
MR-PCA	threonine	HMDB0000167	aspartate	HMDB0000191	bioa_019	GCST90200370	12:56615040-57115040	-0.0388177536973704	0.226519784821408	0.863936111443511
MR-PCA	threonine	HMDB0000167	aspartate	HMDB0000191	bioa_019	GCST90200370	12:59727701-60227701	0.645132103588468	0.274965187475821	0.0189643023737188
MR-PCA	threonine	HMDB0000167	aspartate	HMDB0000191	bioa_019	GCST90200370	16:1654524-2154524	0.0648816368400631	0.21837999722904	0.766386879395595
MR-PCA	threonine	HMDB0000167	aspartate	HMDB0000191	bioa_019	GCST90200370	20:42792364-43292364	0.0509966756788545	0.276370371298544	0.85360322626256
MR-PCA	methionine	HMDB0000696	uridine	HMDB0000296	bioa_013	GCST90200407	5:89993899-90493899	-0.123240308928882	0.228478605032726	0.58961405327041
MR-PCA	methionine	HMDB0000696	uridine	HMDB0000296	bioa_013	GCST90200407	12:46900176-47464292	-0.0511229726432815	0.19855346224414	0.796810479462325
MR-PCA	methionine	HMDB0000696	uridine	HMDB0000296	bioa_013	GCST90200407	12:56615040-57115040	0.781123483607684	0.320507535676328	0.0148037233094879
MR-PCA	threonine	HMDB0000167	1-stearoyl-2-oleoyl-gps (18:0/18:1)	HMDB0010163	bioa_019	GCST90199652	2:27191397-28253174	-0.247182334216016	0.184171678420217	0.179553849175513
MR-PCA	threonine	HMDB0000167	1-stearoyl-2-oleoyl-gps (18:0/18:1)	HMDB0010163	bioa_019	GCST90199652	6:126521687-127323798	0.0536195590551281	0.326499039157098	0.869553407889416
MR-PCA	threonine	HMDB0000167	1-stearoyl-2-oleoyl-gps (18:0/18:1)	HMDB0010163	bioa_019	GCST90199652	8:74631674-75131674	-0.216612773893296	0.193034681613485	0.261801077129423
MR-PCA	threonine	HMDB0000167	1-stearoyl-2-oleoyl-gps (18:0/18:1)	HMDB0010163	bioa_019	GCST90199652	12:46636543-47464292	0.0770875713828644	0.154472398501007	0.617752729899469
MR-PCA	threonine	HMDB0000167	1-stearoyl-2-oleoyl-gps (18:0/18:1)	HMDB0010163	bioa_019	GCST90199652	12:56615040-57115040	0.111926009326603	0.229279795454591	0.625434091757759
MR-PCA	threonine	HMDB0000167	1-stearoyl-2-oleoyl-gps (18:0/18:1)	HMDB0010163	bioa_019	GCST90199652	12:59727701-60227701	0.480344387261825	0.278346812382043	0.0844005618290369
MR-PCA	threonine	HMDB0000167	1-stearoyl-2-oleoyl-gps (18:0/18:1)	HMDB0010163	bioa_019	GCST90199652	16:1654524-2154524	-0.12159902897792	0.221031463320636	0.582220933533562
MR-PCA	threonine	HMDB0000167	1-stearoyl-2-oleoyl-gps (18:0/18:1)	HMDB0010163	bioa_019	GCST90199652	20:42792364-43292364	0.0347808317076659	0.279734529072098	0.901049925823072
MR-PCA	leucine	HMDB0000687	4-acetamidobutanoate	HMDB0003681	bioa_011	M01558	2:27480940-27980940	0.18710779815499	0.391315350718329	0.632542786301136
MR-PCA	leucine	HMDB0000687	4-acetamidobutanoate	HMDB0003681	bioa_011	M01558	4:88972827-89472827	0.169857238682773	0.216072371844257	0.431801456338317
MR-PCA	leucine	HMDB0000687	4-acetamidobutanoate	HMDB0003681	bioa_011	M01558	4:186893802-187393802	0.539049737921261	0.553889812533573	0.330450167721511
MR-PCA	leucine	HMDB0000687	4-acetamidobutanoate	HMDB0003681	bioa_011	M01558	11:116336283-116883862	-0.365798008594284	0.389590133892006	0.347766495230939
MR-PCA	leucine	HMDB0000687	4-acetamidobutanoate	HMDB0003681	bioa_011	M01558	15:58477325-58977325	0.38966091450597	0.404057102811605	0.334860003023787
MR-PCA	leucine	HMDB0000687	4-acetamidobutanoate	HMDB0003681	bioa_011	M01558	16:70059237-70559237	-0.249618168620989	0.346688065681881	0.471520091573747
MR-PCA	tryptophan	HMDB0000929	dehydroepiandrosterone sulfate (dhea-s)	HMDB0001032	bioa_020	M32425	2:27480940-27980940	-0.729539136462422	0.364436689170291	0.0453033610005197
MR-PCA	tryptophan	HMDB0000929	dehydroepiandrosterone sulfate (dhea-s)	HMDB0001032	bioa_020	M32425	4:156560755-157060755	0.0575937021499003	0.14873091998432	0.698582816808376
MR-PCA	tryptophan	HMDB0000929	dehydroepiandrosterone sulfate (dhea-s)	HMDB0001032	bioa_020	M32425	6:111336667-112095774	0.0115875376776538	0.184875501558552	0.95002329978856
MR-PCA	valine	HMDB0000883	2-hydroxyglutarate	HMDB0059655	bioa_022	M37253	2:27492603-27992603	0.645656225011237	0.602492524345426	0.283880912392983
MR-PCA	valine	HMDB0000883	2-hydroxyglutarate	HMDB0059655	bioa_022	M37253	2:64958074-65458074	-0.116782022514955	0.251115123275993	0.641892986147948
MR-PCA	valine	HMDB0000883	2-hydroxyglutarate	HMDB0059655	bioa_022	M37253	2:211173777-211673777	-0.518479491977127	0.579490112075528	0.370938538800418
MR-PCA	valine	HMDB0000883	2-hydroxyglutarate	HMDB0059655	bioa_022	M37253	4:88972827-89472827	0.264252821905685	0.177189210948391	0.135867122064782
MR-PCA	valine	HMDB0000883	2-hydroxyglutarate	HMDB0059655	bioa_022	M37253	11:116381707-116882500	-0.387531426182096	0.331760690917153	0.24276428691635
MR-PCA	valine	HMDB0000883	2-hydroxyglutarate	HMDB0059655	bioa_022	M37253	12:56615040-57115040	-0.265596438068321	0.606000673676076	0.661185160793375
MR-PCA	valine	HMDB0000883	2-hydroxyglutarate	HMDB0059655	bioa_022	M37253	16:70059237-70559237	-0.324713447412254	0.382106797165233	0.395437612218965
MR-PCA	valine	HMDB0000883	2-hydroxyglutarate	HMDB0059655	bioa_022	M37253	17:6883609-7383609	-0.0056053230479035	0.373537279348871	0.988027345272958
MR-PCA	valine	HMDB0000883	2-hydroxyglutarate	HMDB0059655	bioa_022	M37253	17:40470632-40970632	0.0333345635056976	0.710749734372145	0.962592478470435
MR-PCA	valine	HMDB0000883	2-hydroxyglutarate	HMDB0059655	bioa_022	M37253	19:49114511-49614511	0.147601135388681	0.501520528456149	0.768523121215062
MR-PCA	arginine	HMDB0000517	phenylalanine	HMDB0000159	bioa_002	met-d-Phe	2:24182937-24682937	0.0107178018319264	0.0851893599183967	0.899881132140601
MR-PCA	arginine	HMDB0000517	phenylalanine	HMDB0000159	bioa_002	met-d-Phe	2:211333022-211833022	0.192541121256044	0.0545979629207963	0.000421050244958
MR-PCA	arginine	HMDB0000517	phenylalanine	HMDB0000159	bioa_002	met-d-Phe	2:219037276-219788019	-0.0845796466691652	0.0736968982493248	0.251105226793908
MR-PCA	arginine	HMDB0000517	phenylalanine	HMDB0000159	bioa_002	met-d-Phe	4:144583533-145083533	-0.0930120712402512	0.061197891093714	0.128546804300814
MR-PCA	arginine	HMDB0000517	phenylalanine	HMDB0000159	bioa_002	met-d-Phe	5:177386199-177886199	0.0105779662999482	0.0635287791551507	0.867758224216369
MR-PCA	arginine	HMDB0000517	phenylalanine	HMDB0000159	bioa_002	met-d-Phe	6:131339506-132265729	0.0230659326024477	0.0360771736635168	0.522595419269697
MR-PCA	arginine	HMDB0000517	phenylalanine	HMDB0000159	bioa_002	met-d-Phe	6:135177817-135677817	0.0270751565577166	0.0802486560196072	0.735822334975123
MR-PCA	arginine	HMDB0000517	phenylalanine	HMDB0000159	bioa_002	met-d-Phe	6:139590693-140090693	0.151827181241457	0.0633048938924552	0.0164691991485143
MR-PCA	arginine	HMDB0000517	phenylalanine	HMDB0000159	bioa_002	met-d-Phe	10:99898951-100398951	0.0587058570660921	0.0906423365237958	0.517201730685775
MR-PCA	arginine	HMDB0000517	phenylalanine	HMDB0000159	bioa_002	met-d-Phe	12:46680313-47435518	0.285852108132217	0.0700927434979228	4.53860467053085e-05
MR-PCA	arginine	HMDB0000517	phenylalanine	HMDB0000159	bioa_002	met-d-Phe	16:68076200-68576200	0.0329237598273143	0.076383891421158	0.666446451465018
MR-PCA	arginine	HMDB0000517	phenylalanine	HMDB0000159	bioa_002	met-d-Phe	19:12757458-13257458	0.0652087534264659	0.0443084686487541	0.141102028850161
MR-PCA	n-acetylornithine	HMDB0003357	arginine	HMDB0000517	bioa_023	GCST90200372	2:72878681-74437061	0.0073254178420266	0.0238788387284295	0.759015049931239
MR-PCA	n-acetylornithine	HMDB0003357	arginine	HMDB0000517	bioa_023	GCST90200372	5:950573-1450573	0.149690228471359	0.235166618704029	0.524432084806318
MR-PCA	n-acetylornithine	HMDB0003357	arginine	HMDB0000517	bioa_023	GCST90200372	17:37301988-37801988	-0.14371035958992	0.293891161691524	0.62484752287387
MR-PCA	phenylalanine	HMDB0000159	isoleucine	HMDB0000172	bioa_016	M01125	1:94441240-94941240	-0.607215774433432	0.507580165816988	0.231581336327126
MR-PCA	phenylalanine	HMDB0000159	isoleucine	HMDB0000172	bioa_016	M01125	3:186202917-186702917	-0.0743440405092242	0.334450050495133	0.824090140656392
MR-PCA	phenylalanine	HMDB0000159	isoleucine	HMDB0000172	bioa_016	M01125	4:155231289-155731289	-0.0565229434801989	0.399364922404852	0.887449628161984
MR-PCA	phenylalanine	HMDB0000159	isoleucine	HMDB0000172	bioa_016	M01125	4:186893802-187393802	-0.174069921429544	0.21389642942033	0.415756837197933
MR-PCA	phenylalanine	HMDB0000159	isoleucine	HMDB0000172	bioa_016	M01125	5:176539719-177067143	0.754223393063268	0.323805528835506	0.0198459293234615
MR-PCA	phenylalanine	HMDB0000159	isoleucine	HMDB0000172	bioa_016	M01125	6:52381188-52881188	0.611717900473073	0.491325828591171	0.21311884956589
MR-PCA	phenylalanine	HMDB0000159	isoleucine	HMDB0000172	bioa_016	M01125	11:57020509-57520509	0.414321112270056	0.464293617264766	0.372195318345662
MR-PCA	phenylalanine	HMDB0000159	isoleucine	HMDB0000172	bioa_016	M01125	12:103007876-103562619	0.0095857201252182	0.205427793964984	0.962782429149435
MR-PCA	phenylalanine	HMDB0000159	isoleucine	HMDB0000172	bioa_016	M01125	14:55086875-55586875	0.416976030708309	0.501155954637586	0.405392865186159
MR-PCA	phenylalanine	HMDB0000159	isoleucine	HMDB0000172	bioa_016	M01125	19:45142254-45642254	0.0831593814235401	0.455964449068732	0.855283513121125
MR-PCA	phenylalanine	HMDB0000159	asparagine	HMDB0000168	bioa_016	M34283	1:94441240-94941240	0.105361339761343	0.508932199803248	0.835990869646301
MR-PCA	phenylalanine	HMDB0000159	asparagine	HMDB0000168	bioa_016	M34283	3:186202917-186702917	0.0519638354637742	0.335264180277786	0.876826284699568
MR-PCA	phenylalanine	HMDB0000159	asparagine	HMDB0000168	bioa_016	M34283	4:155231289-155731289	-0.15085726886551	0.400332829676836	0.706300225611484
MR-PCA	phenylalanine	HMDB0000159	asparagine	HMDB0000168	bioa_016	M34283	4:186893802-187393802	0.335756793675234	0.214451736038739	0.117430104582049
MR-PCA	phenylalanine	HMDB0000159	asparagine	HMDB0000168	bioa_016	M34283	5:176539719-177067143	0.4940870756158	0.324606804992334	0.127981666101084
MR-PCA	phenylalanine	HMDB0000159	asparagine	HMDB0000168	bioa_016	M34283	6:52381188-52881188	0.747247313802793	0.492478040043182	0.129185637385172
MR-PCA	phenylalanine	HMDB0000159	asparagine	HMDB0000168	bioa_016	M34283	11:57020509-57520509	0.704029471765393	0.465471194967148	0.130404370134441
MR-PCA	phenylalanine	HMDB0000159	asparagine	HMDB0000168	bioa_016	M34283	12:103007876-103562619	-0.490695116957159	0.205872999297268	0.0171496034521484
MR-PCA	phenylalanine	HMDB0000159	asparagine	HMDB0000168	bioa_016	M34283	14:55086875-55586875	-0.365267183552893	0.502408681917684	0.467206359460527
MR-PCA	phenylalanine	HMDB0000159	asparagine	HMDB0000168	bioa_016	M34283	19:45142254-45642254	0.34796565873513	0.45707341824136	0.446483563605466
MR-PCA	histidine	HMDB0000177	2-aminobutyrate	HMDB0000452	bioa_009	M32348	2:27492603-27992603	0.243654380885689	0.382621148721586	0.524253026142242
MR-PCA	histidine	HMDB0000177	2-aminobutyrate	HMDB0000452	bioa_009	M32348	2:211331245-211831245	-0.0956594963014083	0.377724643724845	0.800073537150236
MR-PCA	histidine	HMDB0000177	2-aminobutyrate	HMDB0000452	bioa_009	M32348	3:186208322-186708322	0.460234400986679	0.323455964151617	0.154775087407941
MR-PCA	histidine	HMDB0000177	2-aminobutyrate	HMDB0000452	bioa_009	M32348	4:186893802-187393802	-0.0295183827882883	0.256377294159774	0.908336934214427
MR-PCA	histidine	HMDB0000177	2-aminobutyrate	HMDB0000452	bioa_009	M32348	8:145389726-145889726	0.126669382232939	0.546416586277701	0.816679117104644
MR-PCA	histidine	HMDB0000177	2-aminobutyrate	HMDB0000452	bioa_009	M32348	9:135904304-136404304	0.167954853085872	0.432072469403209	0.697483897484747
MR-PCA	histidine	HMDB0000177	2-aminobutyrate	HMDB0000452	bioa_009	M32348	12:56615040-57115040	1.31584548018621	0.412746313590598	0.0014324825426943
MR-PCA	histidine	HMDB0000177	2-aminobutyrate	HMDB0000452	bioa_009	M32348	12:96083535-96730076	0.0743088496479188	0.158367265221788	0.638913467706606
MR-PCA	histidine	HMDB0000177	2-aminobutyrate	HMDB0000452	bioa_009	M32348	14:21229605-21729605	-0.531461571752844	0.241461386986449	0.0277345406446701
MR-PCA	histidine	HMDB0000177	2-aminobutyrate	HMDB0000452	bioa_009	M32348	15:58473939-58973939	-0.793904015286348	0.384041062864418	0.0387117977658368
MR-PCA	n-acetylornithine	HMDB0003357	cysteinylglycine	HMDB0000078	bioa_023	GCST90200364	2:72878681-74437061	0.0423700427336417	0.0239081017561374	0.0763606362421143
MR-PCA	n-acetylornithine	HMDB0003357	cysteinylglycine	HMDB0000078	bioa_023	GCST90200364	5:950573-1450573	-0.18507510413923	0.235489763550683	0.431916871617639
MR-PCA	n-acetylornithine	HMDB0003357	cysteinylglycine	HMDB0000078	bioa_023	GCST90200364	17:37301988-37801988	0.0906032030187385	0.294307979610204	0.758195202593964
MR-PCA	threonine	HMDB0000167	glycerophosphorylcholine (gpc)	HMDB0000086	bioa_019	GCST90199629	2:27191397-28253174	-0.263871228169559	0.182400586028136	0.147992792740231
MR-PCA	threonine	HMDB0000167	glycerophosphorylcholine (gpc)	HMDB0000086	bioa_019	GCST90199629	6:126521687-127323798	0.0061918680505265	0.323367715019066	0.984722983127366
MR-PCA	threonine	HMDB0000167	glycerophosphorylcholine (gpc)	HMDB0000086	bioa_019	GCST90199629	8:74631674-75131674	0.165038784192824	0.191190450849211	0.388018350319266
MR-PCA	threonine	HMDB0000167	glycerophosphorylcholine (gpc)	HMDB0000086	bioa_019	GCST90199629	12:46636543-47464292	-0.0538863861485581	0.152973300103899	0.724643227200914
MR-PCA	threonine	HMDB0000167	glycerophosphorylcholine (gpc)	HMDB0000086	bioa_019	GCST90199629	12:56615040-57115040	0.169767880307937	0.227081317533361	0.45469645011345
MR-PCA	threonine	HMDB0000167	glycerophosphorylcholine (gpc)	HMDB0000086	bioa_019	GCST90199629	12:59727701-60227701	0.101408437069203	0.275668180039981	0.712974542738028
MR-PCA	threonine	HMDB0000167	glycerophosphorylcholine (gpc)	HMDB0000086	bioa_019	GCST90199629	16:1654524-2154524	0.130154431105719	0.218920782237783	0.552159337243187
MR-PCA	threonine	HMDB0000167	glycerophosphorylcholine (gpc)	HMDB0000086	bioa_019	GCST90199629	20:42792364-43292364	-0.413493101695027	0.276987675772697	0.13548397069215
MR-PCA	sarcosine	HMDB0000271	aspartate	HMDB0000191	bioa_031	M15996	6:42690673-43190673	0.144061731530693	0.235232081655145	0.540257381781314
MR-PCA	sarcosine	HMDB0000271	aspartate	HMDB0000191	bioa_031	M15996	9:136282183-136851769	-0.0545455231381261	0.109835546994575	0.619463508197973
MR-PCA	sarcosine	HMDB0000271	mannose	HMDB0000169	bioa_031	M00584	6:42690673-43190673	-0.0423800003544352	0.234219898592869	0.856413827356045
MR-PCA	sarcosine	HMDB0000271	mannose	HMDB0000169	bioa_031	M00584	9:136282183-136851769	0.0850239511476803	0.109352659263057	0.43685165370503
MR-PCA	spermidine	HMDB0001257	leucine	HMDB0000687	bioa_033	GCST90200389	1:247760300-248289451	-0.0424817215816567	0.0814574896050459	0.602004477634023
MR-PCA	spermidine	HMDB0001257	leucine	HMDB0000687	bioa_033	GCST90200389	19:54070939-54570939	0.113749354525368	0.105809468187913	0.282357057813327
MR-PCA	spermidine	HMDB0001257	lactate	HMDB0000190	bioa_033	M00527	1:247760300-248289451	-0.0830090448274368	0.0872788550447879	0.341564514662172
MR-PCA	tyrosine	HMDB0000158	oleamide	HMDB0002117	bioa_021	M32458	4:99820973-100320973	-0.721967023552245	0.594729902689209	0.22477024806612
MR-PCA	tyrosine	HMDB0000158	oleamide	HMDB0002117	bioa_021	M32458	4:148735862-149235862	-0.29423839524951	0.512926679833802	0.566207301594745
MR-PCA	tyrosine	HMDB0000158	oleamide	HMDB0002117	bioa_021	M32458	6:111242119-112017012	0.08292856046338	0.142788530554725	0.561389502320807
MR-PCA	tyrosine	HMDB0000158	oleamide	HMDB0002117	bioa_021	M32458	6:112114361-112614361	0.827503129657002	0.417282066892601	0.0473586525497388
MR-PCA	tyrosine	HMDB0000158	oleamide	HMDB0002117	bioa_021	M32458	7:27926305-28426305	0.236561380902748	0.493188736317303	0.631471378780679
MR-PCA	tyrosine	HMDB0000158	oleamide	HMDB0002117	bioa_021	M32458	8:8933358-9433358	-1.56802103644291	0.534284242114593	0.0033375540634109
MR-PCA	tyrosine	HMDB0000158	oleamide	HMDB0002117	bioa_021	M32458	10:64816186-65575478	-0.0758970259039196	0.571491065716035	0.894347385568135
MR-PCA	tyrosine	HMDB0000158	oleamide	HMDB0002117	bioa_021	M32458	11:61310081-61810081	0.476626725568122	0.498073659843547	0.338597421057505
MR-PCA	tyrosine	HMDB0000158	oleamide	HMDB0002117	bioa_021	M32458	12:20701307-21201307	0.146950793688378	0.552883414409191	0.790401069159372
MR-PCA	tyrosine	HMDB0000158	oleamide	HMDB0002117	bioa_021	M32458	12:46678393-47435518	0.174265527302563	0.38532791262595	0.651087061884994
MR-PCA	tyrosine	HMDB0000158	oleamide	HMDB0002117	bioa_021	M32458	12:56615040-57115040	0.278130827321295	0.369065397592601	0.451084328050143
MR-PCA	tyrosine	HMDB0000158	oleamide	HMDB0002117	bioa_021	M32458	12:57594049-58094049	-0.268849033433455	0.549086900630053	0.624396240900227
MR-PCA	tyrosine	HMDB0000158	oleamide	HMDB0002117	bioa_021	M32458	12:59727701-60227701	-0.735472620569166	0.466484696032425	0.114881251150081
MR-PCA	tyrosine	HMDB0000158	oleamide	HMDB0002117	bioa_021	M32458	12:120845172-121674861	0.425282268356627	0.391985664828375	0.277946714864426
MR-PCA	tyrosine	HMDB0000158	oleamide	HMDB0002117	bioa_021	M32458	12:122092964-122592964	-0.0382735281909386	0.481350305402006	0.936624721793222
MR-PCA	tyrosine	HMDB0000158	oleamide	HMDB0002117	bioa_021	M32458	15:60649639-61149639	-0.74380862545472	0.551036225922402	0.177068541794638
MR-PCA	tyrosine	HMDB0000158	oleamide	HMDB0002117	bioa_021	M32458	16:71153235-72438683	0.459079157848099	0.216358965629854	0.0338511568649345
MR-PCA	taurine	HMDB0000251	spermidine	HMDB0001257	bioa_034	GCST90200423	19:54074995-54574995	0.0367741989934177	0.111415907580546	0.741352832480708
MR-PCA	taurine	HMDB0000251	hypotaurine	HMDB0000965	bioa_034	GCST90200379	19:54074995-54574995	-0.133031378805193	0.105377470886398	0.206795129760652
MR-PCA	kynurenate	HMDB0000715	glycine	HMDB0000123	GCST90200454	M32338	1:241463402-241963402	0.0063494345864115	0.0813268764142756	0.937769971157767
MR-PCA	kynurenate	HMDB0000715	glycine	HMDB0000123	GCST90200454	M32338	4:170711647-171211647	0.0556603301073861	0.124891879006164	0.655836989388928
MR-PCA	kynurenate	HMDB0000715	glycine	HMDB0000123	GCST90200454	M32338	16:58517848-59017848	-0.140525250800949	0.150891625645524	0.35169881379834
MR-PCA	lactate	HMDB0000190	4-acetamidobutanoate	HMDB0003681	met-d-Lactate	M01558	2:27348097-28101918	0.27151456482948	0.638034500888823	0.67043694228526
MR-PCA	lactate	HMDB0000190	4-acetamidobutanoate	HMDB0003681	met-d-Lactate	M01558	6:135171067-135671067	-0.136600178359683	0.470802938119319	0.77170683829094
MR-PCA	lactate	HMDB0000190	4-acetamidobutanoate	HMDB0003681	met-d-Lactate	M01558	8:106333124-106833124	0.342342673685318	0.638005349567214	0.591555852774879
MR-PCA	lactate	HMDB0000190	4-acetamidobutanoate	HMDB0003681	met-d-Lactate	M01558	9:4513176-5186407	-0.470830526488443	0.368812269378684	0.201738920660231
MR-PCA	lactate	HMDB0000190	4-acetamidobutanoate	HMDB0003681	met-d-Lactate	M01558	10:2727379-3389269	0.449056582309516	0.295399145711048	0.128468541853409
MR-PCA	lactate	HMDB0000190	4-acetamidobutanoate	HMDB0003681	met-d-Lactate	M01558	11:118839742-119339742	0.253243554384475	0.561621851176933	0.652051020859473
MR-PCA	lactate	HMDB0000190	4-acetamidobutanoate	HMDB0003681	met-d-Lactate	M01558	12:111162908-111662908	0.828269234826825	0.605651960642266	0.171447858727384
MR-PCA	lactate	HMDB0000190	4-acetamidobutanoate	HMDB0003681	met-d-Lactate	M01558	12:111682800-113133476	1.05728860085081	0.420614156502763	0.0119479427459168
MR-PCA	pyruvate	HMDB0000243	uridine	HMDB0000296	met-d-Pyruvate	GCST90200407	1:25486369-25986369	0.345260440352505	0.534093409887364	0.517993113442429
MR-PCA	pyruvate	HMDB0000243	uridine	HMDB0000296	met-d-Pyruvate	GCST90200407	1:154991807-156271079	-0.282637068780395	0.283886601502587	0.31944527389248
MR-PCA	pyruvate	HMDB0000243	uridine	HMDB0000296	met-d-Pyruvate	GCST90200407	1:207429229-207929229	0.237362594924055	0.498146007786139	0.633723894853096
MR-PCA	pyruvate	HMDB0000243	uridine	HMDB0000296	met-d-Pyruvate	GCST90200407	2:27480940-28253616	0.518265976902273	0.42630662919179	0.224094747726195
MR-PCA	pyruvate	HMDB0000243	uridine	HMDB0000296	met-d-Pyruvate	GCST90200407	2:60468043-60968043	0.347081008727823	0.367973079021546	0.345566382706337
MR-PCA	pyruvate	HMDB0000243	uridine	HMDB0000296	met-d-Pyruvate	GCST90200407	2:173097338-173854224	0.14237838623714	0.204585347340382	0.486468672268328
MR-PCA	pyruvate	HMDB0000243	uridine	HMDB0000296	met-d-Pyruvate	GCST90200407	3:56611222-57111222	-0.0695626269974156	0.375802913391743	0.853147454850872
MR-PCA	pyruvate	HMDB0000243	uridine	HMDB0000296	met-d-Pyruvate	GCST90200407	5:35956855-36456855	-0.37053404919413	0.388183128928545	0.339813336531745
MR-PCA	pyruvate	HMDB0000243	uridine	HMDB0000296	met-d-Pyruvate	GCST90200407	5:131157493-131957429	-0.357456484181676	0.419588175303596	0.394257270695796
MR-PCA	pyruvate	HMDB0000243	uridine	HMDB0000296	met-d-Pyruvate	GCST90200407	7:50177982-50677982	0.21144636160869	0.401574629160825	0.598510894419311
MR-PCA	pyruvate	HMDB0000243	uridine	HMDB0000296	met-d-Pyruvate	GCST90200407	8:106322270-106822270	-0.668662553637991	0.461686078998954	0.147531590113963
MR-PCA	pyruvate	HMDB0000243	uridine	HMDB0000296	met-d-Pyruvate	GCST90200407	9:135611502-136391870	-0.205688304547543	0.22022216740013	0.350302018669479
MR-PCA	pyruvate	HMDB0000243	uridine	HMDB0000296	met-d-Pyruvate	GCST90200407	10:2869150-3388009	0.176411673995353	0.171545404757112	0.303777113760835
MR-PCA	pyruvate	HMDB0000243	uridine	HMDB0000296	met-d-Pyruvate	GCST90200407	11:56961646-57461646	0.132565167983593	0.425116653633865	0.755167860669046
MR-PCA	pyruvate	HMDB0000243	uridine	HMDB0000296	met-d-Pyruvate	GCST90200407	12:48145900-49077761	0.0124875743066206	0.152294227449331	0.934649597531202
MR-PCA	pyruvate	HMDB0000243	uridine	HMDB0000296	met-d-Pyruvate	GCST90200407	16:69379588-70929689	0.409421342313235	0.268410783876376	0.127170937573027
MR-PCA	pyruvate	HMDB0000243	uridine	HMDB0000296	met-d-Pyruvate	GCST90200407	16:70994871-71494871	0.117641199465135	0.427791337777478	0.78331878567987
MR-PCA	pyruvate	HMDB0000243	uridine	HMDB0000296	met-d-Pyruvate	GCST90200407	16:87636490-88136490	0.312104479016892	0.398022245007862	0.432958975294386
MR-PCA	pyruvate	HMDB0000243	uridine	HMDB0000296	met-d-Pyruvate	GCST90200407	18:43532791-44032791	-0.215434842817575	0.389482592853759	0.580173804276477
MR-PCA	pyruvate	HMDB0000243	uridine	HMDB0000296	met-d-Pyruvate	GCST90200407	21:45449580-45972811	0.0139786609906556	0.260770642811016	0.957249717965702
MR-PCA	hypotaurine	HMDB0000965	kynurenine	HMDB0000684	GCST90200379	M15140	4:138793652-139293652	-0.156724046439089	0.143171005486806	0.273664169175297
MR-PCA	histidine	HMDB0000177	isoleucine	HMDB0000172	met-d-His	met-d-Ile	1:168963261-169463261	-0.146075528622003	0.126664522016927	0.248808859809486
MR-PCA	histidine	HMDB0000177	isoleucine	HMDB0000172	met-d-His	met-d-Ile	2:27491237-27991237	-1.13479920833593	0.116197348759099	1.57337383462301e-22
MR-PCA	histidine	HMDB0000177	isoleucine	HMDB0000172	met-d-His	met-d-Ile	2:211290507-212074453	0.143292789218517	0.0622684441719145	0.0213797432378709
MR-PCA	histidine	HMDB0000177	isoleucine	HMDB0000172	met-d-His	met-d-Ile	3:148408762-149190142	0.105868198992779	0.063913255233118	0.097633612269176
MR-PCA	histidine	HMDB0000177	isoleucine	HMDB0000172	met-d-His	met-d-Ile	6:134622121-135122121	0.0951526733763932	0.101889417806726	0.350364865594258
MR-PCA	histidine	HMDB0000177	isoleucine	HMDB0000172	met-d-His	met-d-Ile	8:145389726-145889726	-0.139985070322539	0.126634249377869	0.268974090136439
MR-PCA	histidine	HMDB0000177	isoleucine	HMDB0000172	met-d-His	met-d-Ile	11:8005408-8505408	0.337274172444539	0.0927459843592168	0.0002763283287513
MR-PCA	histidine	HMDB0000177	isoleucine	HMDB0000172	met-d-His	met-d-Ile	12:46932531-47432531	0.617719005050855	0.122615580497964	4.70788091004315e-07
MR-PCA	histidine	HMDB0000177	isoleucine	HMDB0000172	met-d-His	met-d-Ile	12:56610020-57110020	0.665143587174295	0.0883221493671872	5.03991456404216e-14
MR-PCA	histidine	HMDB0000177	isoleucine	HMDB0000172	met-d-His	met-d-Ile	12:95659569-96755187	-0.0383211494439774	0.0304547024258923	0.20828331225789
MR-PCA	histidine	HMDB0000177	isoleucine	HMDB0000172	met-d-His	met-d-Ile	14:21241151-21765620	0.0080977396691416	0.0564396809873181	0.885914264362789
MR-PCA	histidine	HMDB0000177	isoleucine	HMDB0000172	met-d-His	met-d-Ile	14:24625832-25125832	0.0055661859722552	0.095948625411843	0.953738951169232
MR-PCA	histidine	HMDB0000177	isoleucine	HMDB0000172	met-d-His	met-d-Ile	14:94599201-95099201	0.125033637423895	0.101858496512722	0.219626118712867
MR-PCA	histidine	HMDB0000177	isoleucine	HMDB0000172	met-d-His	met-d-Ile	15:43028726-45092210	0.21259613915392	0.122216377407699	0.0819457728068701
MR-PCA	histidine	HMDB0000177	isoleucine	HMDB0000172	met-d-His	met-d-Ile	20:38915692-39415692	0.119178592695366	0.106784101219174	0.264391928507823
MR-PCA	citrate	HMDB0000094	kynurenate	HMDB0000715	met-d-Citrate	GCST90200454	1:206967359-207467359	0.137177599186516	0.269335184691405	0.610528454145601
MR-PCA	citrate	HMDB0000094	kynurenate	HMDB0000715	met-d-Citrate	GCST90200454	2:6909613-7409613	-0.0404729143570238	0.329259120246463	0.902169526176635
MR-PCA	citrate	HMDB0000094	kynurenate	HMDB0000715	met-d-Citrate	GCST90200454	2:211290507-211790507	1.70055493381111	0.384515678346022	9.75250085056892e-06
MR-PCA	citrate	HMDB0000094	kynurenate	HMDB0000715	met-d-Citrate	GCST90200454	2:241907241-242693157	0.158964189517213	0.394845524184376	0.687243662239137
MR-PCA	citrate	HMDB0000094	kynurenate	HMDB0000715	met-d-Citrate	GCST90200454	4:77164144-77664144	0.316988371402126	0.489180819938454	0.516986007914286
MR-PCA	citrate	HMDB0000094	kynurenate	HMDB0000715	met-d-Citrate	GCST90200454	5:14438417-15122542	0.158781719996517	0.131407153545833	0.226924700991853
MR-PCA	citrate	HMDB0000094	kynurenate	HMDB0000715	met-d-Citrate	GCST90200454	5:43252947-44074677	-0.0212192846538122	0.319896505329955	0.947113731826862
MR-PCA	citrate	HMDB0000094	kynurenate	HMDB0000715	met-d-Citrate	GCST90200454	5:176569252-177069252	0.554489474158167	0.561343845629141	0.323255822913698
MR-PCA	citrate	HMDB0000094	kynurenate	HMDB0000715	met-d-Citrate	GCST90200454	6:18111878-18611878	-0.147180237794703	0.354465598946892	0.677982858427928
MR-PCA	citrate	HMDB0000094	kynurenate	HMDB0000715	met-d-Citrate	GCST90200454	6:160159894-160659894	0.438726237404975	0.318791937658836	0.168755088276084
MR-PCA	citrate	HMDB0000094	kynurenate	HMDB0000715	met-d-Citrate	GCST90200454	7:72772933-73272933	-0.218007868552595	0.350658848937844	0.534133033337814
MR-PCA	citrate	HMDB0000094	kynurenate	HMDB0000715	met-d-Citrate	GCST90200454	8:126256694-126756694	-0.460799370116905	0.345247266068856	0.181976598192367
MR-PCA	citrate	HMDB0000094	kynurenate	HMDB0000715	met-d-Citrate	GCST90200454	9:95648531-96148531	-0.282277284877049	0.316065370030037	0.371804804004986
MR-PCA	citrate	HMDB0000094	kynurenate	HMDB0000715	met-d-Citrate	GCST90200454	10:5959218-6459218	0.34703644448161	0.249173359377138	0.16369510166613
MR-PCA	citrate	HMDB0000094	kynurenate	HMDB0000715	met-d-Citrate	GCST90200454	10:64654071-65607438	0.345292427854695	0.381938407621599	0.36596748653592
MR-PCA	citrate	HMDB0000094	kynurenate	HMDB0000715	met-d-Citrate	GCST90200454	10:94589724-95089724	0.136926403238353	0.389832515173179	0.725405165959456
MR-PCA	citrate	HMDB0000094	kynurenate	HMDB0000715	met-d-Citrate	GCST90200454	11:61356683-61856683	0.30914321187133	0.444870515959537	0.487114182573331
MR-PCA	citrate	HMDB0000094	kynurenate	HMDB0000715	met-d-Citrate	GCST90200454	12:20812570-21569526	0.485359248477704	0.362515651995625	0.180614868020735
MR-PCA	citrate	HMDB0000094	kynurenate	HMDB0000715	met-d-Citrate	GCST90200454	12:120844110-121665390	0.244236164494703	0.308145466050302	0.42801077992546
MR-PCA	citrate	HMDB0000094	kynurenate	HMDB0000715	met-d-Citrate	GCST90200454	14:94594947-95094947	-0.45583236612015	0.294745168121426	0.121976521305972
MR-PCA	citrate	HMDB0000094	kynurenate	HMDB0000715	met-d-Citrate	GCST90200454	14:102387585-102887585	0.464221386677791	0.477612291944505	0.331069049117847
MR-PCA	citrate	HMDB0000094	kynurenate	HMDB0000715	met-d-Citrate	GCST90200454	15:42429423-42929423	0.833472216879941	0.453020508784131	0.0657959569831428
MR-PCA	citrate	HMDB0000094	kynurenate	HMDB0000715	met-d-Citrate	GCST90200454	15:43028726-45186579	0.701639568790393	0.332989239352642	0.0351094478155441
MR-PCA	citrate	HMDB0000094	kynurenate	HMDB0000715	met-d-Citrate	GCST90200454	16:58436602-58936602	0.0049300776758557	0.433596240514646	0.990928085307163
MR-PCA	citrate	HMDB0000094	kynurenate	HMDB0000715	met-d-Citrate	GCST90200454	17:6092241-7020419	0.0212764480669902	0.0771741959502979	0.782783250836468
MR-PCA	citrate	HMDB0000094	kynurenate	HMDB0000715	met-d-Citrate	GCST90200454	17:57343504-58184169	0.26184333210597	0.414424557034517	0.527501966811275
MR-PCA	citrate	HMDB0000094	kynurenate	HMDB0000715	met-d-Citrate	GCST90200454	18:76910235-77410235	-0.594919458312227	0.32843277070041	0.070080680957036
MR-PCA	citrate	HMDB0000094	kynurenate	HMDB0000715	met-d-Citrate	GCST90200454	20:62104494-62604494	0.247045410123021	0.406384050643461	0.543246380311736
MR-PCA	citrate	HMDB0000094	kynurenate	HMDB0000715	met-d-Citrate	GCST90200454	22:18883605-19740639	0.0326350428017312	0.182938572781006	0.858413994380965
MR-PCA	urate	HMDB0000289	glycohyocholate	HMDB0000138	GCST90200307	GCST90199935	2:207223753-207723753	0.018854308809219	0.127255053192607	0.882215257629308
MR-PCA	urate	HMDB0000289	glycohyocholate	HMDB0000138	GCST90200307	GCST90199935	4:9672167-10439135	-0.0468680625906927	0.0646702599438057	0.468621623495016
MR-PCA	urate	HMDB0000289	glycohyocholate	HMDB0000138	GCST90200307	GCST90199935	4:88802323-89302323	0.148124419771549	0.128642415905827	0.249549998790449
MR-PCA	urate	HMDB0000289	glycohyocholate	HMDB0000138	GCST90200307	GCST90199935	11:64114866-64614866	-0.20477518765002	0.129564610287172	0.113995372109282
MR-PCA	urate	HMDB0000289	glycohyocholate	HMDB0000138	GCST90200307	GCST90199935	12:114208961-114708961	-0.0410488466278781	0.131780366988522	0.755424797819595
MR-PCA	creatinine	HMDB0000562	cysteine	HMDB0000574	met-d-Creatinine	M31453	1:62775942-63275942	0.0856984694619038	0.549505822850742	0.876068077553687
MR-PCA	creatinine	HMDB0000562	cysteine	HMDB0000574	met-d-Creatinine	M31453	1:78344069-78844069	-0.136088356676207	0.602873247468761	0.82140912898587
MR-PCA	creatinine	HMDB0000562	cysteine	HMDB0000574	met-d-Creatinine	M31453	1:150079982-151190625	0.104122801395255	0.452941477911545	0.818183963691177
MR-PCA	creatinine	HMDB0000562	cysteine	HMDB0000574	met-d-Creatinine	M31453	1:212502129-213002129	0.0664629029997504	0.505755018042374	0.895448419502711
MR-PCA	creatinine	HMDB0000562	cysteine	HMDB0000574	met-d-Creatinine	M31453	2:15538692-16038692	-0.43759999487018	0.533278846550461	0.411883365021215
MR-PCA	creatinine	HMDB0000562	cysteine	HMDB0000574	met-d-Creatinine	M31453	2:18426203-18926203	0.845157333623219	0.543909010947175	0.120218307042849
MR-PCA	creatinine	HMDB0000562	cysteine	HMDB0000574	met-d-Creatinine	M31453	2:54331356-54831356	0.0370946320379705	0.560834262336411	0.947264869040178
MR-PCA	creatinine	HMDB0000562	cysteine	HMDB0000574	met-d-Creatinine	M31453	2:73303397-74097901	-2.10226396075427	0.581156797714558	0.0002976022391412
MR-PCA	creatinine	HMDB0000562	cysteine	HMDB0000574	met-d-Creatinine	M31453	2:121056440-121556440	0.289974568093029	0.469744194599488	0.537034793625767
MR-PCA	creatinine	HMDB0000562	cysteine	HMDB0000574	met-d-Creatinine	M31453	2:176734544-177234544	0.58327431095593	0.442995598441049	0.187952824356883
MR-PCA	creatinine	HMDB0000562	cysteine	HMDB0000574	met-d-Creatinine	M31453	2:211293055-211793055	-0.206112921013632	0.464276018466244	0.657082498374328
MR-PCA	creatinine	HMDB0000562	cysteine	HMDB0000574	met-d-Creatinine	M31453	2:217394852-217894852	0.595241229595624	0.615820377881288	0.333752762705086
MR-PCA	creatinine	HMDB0000562	cysteine	HMDB0000574	met-d-Creatinine	M31453	2:220108198-220608198	0.3918113564413	0.56445154528453	0.487591126460038
MR-PCA	creatinine	HMDB0000562	cysteine	HMDB0000574	met-d-Creatinine	M31453	3:38187471-38687471	0.0610121971308428	0.571650341912208	0.915003242851596
MR-PCA	creatinine	HMDB0000562	cysteine	HMDB0000574	met-d-Creatinine	M31453	3:121465319-121965319	0.191461957294986	0.668637009542307	0.774612643658199
MR-PCA	creatinine	HMDB0000562	cysteine	HMDB0000574	met-d-Creatinine	M31453	3:141462708-141962708	0.835212627993107	0.515117274435128	0.104931265313757
MR-PCA	creatinine	HMDB0000562	cysteine	HMDB0000574	met-d-Creatinine	M31453	3:185024780-185524780	-0.0364786318319529	0.635008540381912	0.95419000705367
MR-PCA	creatinine	HMDB0000562	cysteine	HMDB0000574	met-d-Creatinine	M31453	4:76880934-77664144	-0.334261875196379	0.268777204112034	0.213632371042288
MR-PCA	creatinine	HMDB0000562	cysteine	HMDB0000574	met-d-Creatinine	M31453	4:103323863-104102802	-0.710404776903912	0.514866220292818	0.16765279909325
MR-PCA	creatinine	HMDB0000562	cysteine	HMDB0000574	met-d-Creatinine	M31453	5:39144851-39644851	-0.0953064229066686	0.433661715832369	0.826049229613824
MR-PCA	creatinine	HMDB0000562	cysteine	HMDB0000574	met-d-Creatinine	M31453	5:53045546-53835870	0.0002620833745975	0.366430285778324	0.99942932593587
MR-PCA	creatinine	HMDB0000562	cysteine	HMDB0000574	met-d-Creatinine	M31453	5:176565124-177065124	0.573016739922966	0.37427056407357	0.125763775653427
MR-PCA	creatinine	HMDB0000562	cysteine	HMDB0000574	met-d-Creatinine	M31453	6:43556335-44056335	0.417899045707015	0.472576172876283	0.376534361332369
MR-PCA	creatinine	HMDB0000562	cysteine	HMDB0000574	met-d-Creatinine	M31453	6:108750742-109250742	0.387924170092692	0.525049512170781	0.46000810539647
MR-PCA	creatinine	HMDB0000562	cysteine	HMDB0000574	met-d-Creatinine	M31453	6:133547208-134047208	-0.362440122783537	0.493376217611002	0.462575787133534
MR-PCA	creatinine	HMDB0000562	cysteine	HMDB0000574	met-d-Creatinine	M31453	6:160418389-160927934	0.742057875988239	0.288204154792087	0.0100308308554075
MR-PCA	creatinine	HMDB0000562	cysteine	HMDB0000574	met-d-Creatinine	M31453	7:25488956-25988956	0.24513378592377	0.497917573596349	0.622494554594308
MR-PCA	creatinine	HMDB0000562	cysteine	HMDB0000574	met-d-Creatinine	M31453	7:76984640-77791673	-0.632615957538493	0.576584376709662	0.272563387998188
MR-PCA	creatinine	HMDB0000562	cysteine	HMDB0000574	met-d-Creatinine	M31453	7:128492221-128992221	0.33572490872625	0.595554203511289	0.572945740458402
MR-PCA	creatinine	HMDB0000562	cysteine	HMDB0000574	met-d-Creatinine	M31453	7:151165041-151665041	-0.0362805342139758	0.303931258021874	0.904981550293953
MR-PCA	creatinine	HMDB0000562	cysteine	HMDB0000574	met-d-Creatinine	M31453	7:155370831-155870831	-0.24322291609025	0.438035506866789	0.578717895249062
MR-PCA	creatinine	HMDB0000562	cysteine	HMDB0000574	met-d-Creatinine	M31453	8:8031142-9250941	0.0747638867102757	0.445593382397509	0.866752421624137
MR-PCA	creatinine	HMDB0000562	cysteine	HMDB0000574	met-d-Creatinine	M31453	8:10561829-11945872	0.271069789765675	0.476080848913664	0.569099888385174
MR-PCA	creatinine	HMDB0000562	cysteine	HMDB0000574	met-d-Creatinine	M31453	8:19609539-20109539	0.602400134578253	0.485478606956846	0.214665729002236
MR-PCA	creatinine	HMDB0000562	cysteine	HMDB0000574	met-d-Creatinine	M31453	8:23527006-24027006	0.533804501245683	0.530066493138073	0.313909804897112
MR-PCA	creatinine	HMDB0000562	cysteine	HMDB0000574	met-d-Creatinine	M31453	9:71184707-71684707	0.0735961857692452	0.465768986379736	0.87444887108734
MR-PCA	creatinine	HMDB0000562	cysteine	HMDB0000574	met-d-Creatinine	M31453	10:52398454-52898454	0.0150720852326321	0.534055252356581	0.97748512375223
MR-PCA	creatinine	HMDB0000562	cysteine	HMDB0000574	met-d-Creatinine	M31453	11:15629946-16129946	0.131646895777872	0.570996913121127	0.817659574674753
MR-PCA	creatinine	HMDB0000562	cysteine	HMDB0000574	met-d-Creatinine	M31453	11:30504837-31294673	-0.933098755373263	0.448298030709736	0.0373950168910991
MR-PCA	creatinine	HMDB0000562	cysteine	HMDB0000574	met-d-Creatinine	M31453	11:116373213-117240760	0.060613364691394	0.350678304938743	0.862772428194201
MR-PCA	creatinine	HMDB0000562	cysteine	HMDB0000574	met-d-Creatinine	M31453	15:41118334-41871842	1.10143730863984	0.497680251626069	0.0268878238852046
MR-PCA	creatinine	HMDB0000562	cysteine	HMDB0000574	met-d-Creatinine	M31453	15:45400360-46179051	-0.253634190778951	0.322675824452093	0.431847528915799
MR-PCA	creatinine	HMDB0000562	cysteine	HMDB0000574	met-d-Creatinine	M31453	15:53700578-54200578	0.0864766732894468	0.510982476904883	0.865610948342165
MR-PCA	creatinine	HMDB0000562	cysteine	HMDB0000574	met-d-Creatinine	M31453	15:76097375-76597375	0.106281756542984	0.502696269289472	0.832556895560031
MR-PCA	creatinine	HMDB0000562	cysteine	HMDB0000574	met-d-Creatinine	M31453	16:20142332-21335139	0.452651366650053	0.269667875639175	0.0932395220797456
MR-PCA	creatinine	HMDB0000562	cysteine	HMDB0000574	met-d-Creatinine	M31453	16:89453424-89953424	-0.562099502388105	0.572052425651978	0.325803665387001
MR-PCA	creatinine	HMDB0000562	cysteine	HMDB0000574	met-d-Creatinine	M31453	17:19176536-19724875	0.259001077744688	0.651168867432506	0.69081599320536
MR-PCA	creatinine	HMDB0000562	cysteine	HMDB0000574	met-d-Creatinine	M31453	17:37200083-37954217	0.231529938113319	0.431688837844899	0.591726876968926
MR-PCA	creatinine	HMDB0000562	cysteine	HMDB0000574	met-d-Creatinine	M31453	17:58690466-59700441	0.0635131357684754	0.343568694627146	0.853336501198737
MR-PCA	creatinine	HMDB0000562	cysteine	HMDB0000574	met-d-Creatinine	M31453	19:32940263-33709298	-0.316421565012124	0.48535162099691	0.514437979692806
MR-PCA	creatinine	HMDB0000562	cysteine	HMDB0000574	met-d-Creatinine	M31453	20:32653904-33537782	0.124399258949161	0.548158690229501	0.820470219448195
MR-PCA	creatinine	HMDB0000562	cysteine	HMDB0000574	met-d-Creatinine	M31453	22:38345240-38845240	0.0885011529006498	0.528623501671798	0.867041068594414
MR-PCA	acetone	HMDB0001659	tryptophan	HMDB0000929	met-d-Acetone	GCST90200441	1:120074995-120574995	-0.221643461032058	0.394898717655837	0.574615806317862
MR-PCA	acetone	HMDB0001659	tryptophan	HMDB0000929	met-d-Acetone	GCST90200441	5:41206969-43455198	-0.21085988207998	0.234204973448885	0.367948934853574
MR-PCA	acetone	HMDB0001659	tryptophan	HMDB0000929	met-d-Acetone	GCST90200441	6:166522838-167022838	-0.643033874641216	0.286333409829026	0.024719886910045
MR-PCA	acetone	HMDB0001659	tryptophan	HMDB0000929	met-d-Acetone	GCST90200441	8:126241733-126741733	-0.714916221012557	0.328642310902982	0.0296029482125522
MR-PCA	acetone	HMDB0001659	tryptophan	HMDB0000929	met-d-Acetone	GCST90200441	10:135065795-135607239	0.38325604855845	0.305363427567443	0.209449104408127
MR-PCA	acetone	HMDB0001659	tryptophan	HMDB0000929	met-d-Acetone	GCST90200441	11:116461180-116961180	0.187043080491273	0.620012285597842	0.762898753001565
MR-PCA	acetone	HMDB0001659	tryptophan	HMDB0000929	met-d-Acetone	GCST90200441	12:122365033-122865033	-0.537621092306424	0.451369559958484	0.233618843804079
MR-PCA	acetone	HMDB0001659	tryptophan	HMDB0000929	met-d-Acetone	GCST90200441	12:123068455-124007504	-0.999700307990074	0.398903818966868	0.0122064644576594
MR-PCA	acetone	HMDB0001659	tryptophan	HMDB0000929	met-d-Acetone	GCST90200441	13:42058883-42558883	-0.0246783734416618	0.420381266848435	0.953187282986158
MR-PCA	acetone	HMDB0001659	tryptophan	HMDB0000929	met-d-Acetone	GCST90200441	17:6935779-7435779	-0.304422753402065	0.334607487471825	0.362932942436229
MR-PCA	acetone	HMDB0001659	tryptophan	HMDB0000929	met-d-Acetone	GCST90200441	19:45929043-46429043	0.744527053063173	0.403461123876377	0.0649866169437947
MR-PCA	beta-citrylglutamate	HMDB0241915	acetoacetate	HMDB0000060	GCST90199911	met-d-Acetoacetate	3:183486882-183986882	0.0310216470479914	0.0272626956187368	0.25517103853134
MR-PCA	beta-citrylglutamate	HMDB0241915	acetoacetate	HMDB0000060	GCST90199911	met-d-Acetoacetate	11:88203934-92094388	-0.0123605540745323	0.0067664859956197	0.0677401282386912
MR-PCA	glutamine	HMDB0000641	docosahexaenoate (dha; 22:6n3)	HMDB0002183	met-d-Gln	GCST90199651	1:213912734-214412734	-0.68418589570282	0.317624332096437	0.0312344727850164
MR-PCA	glutamine	HMDB0000641	docosahexaenoate (dha; 22:6n3)	HMDB0002183	met-d-Gln	GCST90199651	2:26939063-28767861	-0.150577528369472	0.227244264147524	0.507571324595397
MR-PCA	glutamine	HMDB0000641	docosahexaenoate (dha; 22:6n3)	HMDB0002183	met-d-Gln	GCST90199651	2:190998205-192033792	-0.0305998844520696	0.238063268331236	0.897724198358653
MR-PCA	glutamine	HMDB0000641	docosahexaenoate (dha; 22:6n3)	HMDB0002183	met-d-Gln	GCST90199651	2:211168890-211668890	0.0943363181944933	0.354415963705979	0.790105198398422
MR-PCA	glutamine	HMDB0000641	docosahexaenoate (dha; 22:6n3)	HMDB0002183	met-d-Gln	GCST90199651	3:38941335-39441335	0.0796908534725023	0.511818449074693	0.87626838680471
MR-PCA	glutamine	HMDB0000641	docosahexaenoate (dha; 22:6n3)	HMDB0002183	met-d-Gln	GCST90199651	3:52085887-52937605	-0.414517760734305	0.511746718859002	0.417936898058225
MR-PCA	glutamine	HMDB0000641	docosahexaenoate (dha; 22:6n3)	HMDB0002183	met-d-Gln	GCST90199651	3:121763465-122263465	-0.578345571244162	0.459500007409562	0.208160013259047
MR-PCA	glutamine	HMDB0000641	docosahexaenoate (dha; 22:6n3)	HMDB0002183	met-d-Gln	GCST90199651	3:159689586-160441236	-0.479993879290846	0.336747596149881	0.154046879383145
MR-PCA	glutamine	HMDB0000641	docosahexaenoate (dha; 22:6n3)	HMDB0002183	met-d-Gln	GCST90199651	4:17991903-18491903	-0.208445366761002	0.371010083711717	0.574230433386176
MR-PCA	glutamine	HMDB0000641	docosahexaenoate (dha; 22:6n3)	HMDB0002183	met-d-Gln	GCST90199651	5:55611894-56111894	0.0757939082436531	0.339503664652967	0.823341592441742
MR-PCA	glutamine	HMDB0000641	docosahexaenoate (dha; 22:6n3)	HMDB0002183	met-d-Gln	GCST90199651	5:127968645-128468645	0.421759705028665	0.464613846441687	0.364002943483705
MR-PCA	glutamine	HMDB0000641	docosahexaenoate (dha; 22:6n3)	HMDB0002183	met-d-Gln	GCST90199651	5:174698943-175198943	-0.233473721052405	0.284835737192796	0.412399427237253
MR-PCA	glutamine	HMDB0000641	docosahexaenoate (dha; 22:6n3)	HMDB0002183	met-d-Gln	GCST90199651	6:20425792-20925792	-0.306840878972233	0.451180448838086	0.496450889460172
MR-PCA	glutamine	HMDB0000641	docosahexaenoate (dha; 22:6n3)	HMDB0002183	met-d-Gln	GCST90199651	6:56020405-56520405	0.0237424223827711	0.48443407062445	0.960910819032932
MR-PCA	glutamine	HMDB0000641	docosahexaenoate (dha; 22:6n3)	HMDB0002183	met-d-Gln	GCST90199651	6:126492728-127693092	0.517763952003268	0.321430865646669	0.107221209144061
MR-PCA	glutamine	HMDB0000641	docosahexaenoate (dha; 22:6n3)	HMDB0002183	met-d-Gln	GCST90199651	6:131635614-132135614	0.0334800302390212	0.414595758293249	0.935638043198649
MR-PCA	glutamine	HMDB0000641	docosahexaenoate (dha; 22:6n3)	HMDB0002183	met-d-Gln	GCST90199651	7:1635600-2135600	0.835616289368799	0.62507695665573	0.181280922730362
MR-PCA	glutamine	HMDB0000641	docosahexaenoate (dha; 22:6n3)	HMDB0002183	met-d-Gln	GCST90199651	7:72772933-73272933	-0.303430473293577	0.293552151772426	0.301299351069974
MR-PCA	glutamine	HMDB0000641	docosahexaenoate (dha; 22:6n3)	HMDB0002183	met-d-Gln	GCST90199651	8:17124777-17669461	-0.0123270226037988	0.289936763485888	0.966087161456814
MR-PCA	glutamine	HMDB0000641	docosahexaenoate (dha; 22:6n3)	HMDB0002183	met-d-Gln	GCST90199651	8:126231747-126731747	-0.619412492459777	0.390057464960813	0.112285621366787
MR-PCA	glutamine	HMDB0000641	docosahexaenoate (dha; 22:6n3)	HMDB0002183	met-d-Gln	GCST90199651	9:4040541-4540541	-0.18050147058674	0.327622569390299	0.581672520476351
MR-PCA	glutamine	HMDB0000641	docosahexaenoate (dha; 22:6n3)	HMDB0002183	met-d-Gln	GCST90199651	9:21884172-22384172	0.0853207763164655	0.372054393597135	0.818617572080861
MR-PCA	glutamine	HMDB0000641	docosahexaenoate (dha; 22:6n3)	HMDB0002183	met-d-Gln	GCST90199651	10:22676227-23176227	0.617578322775149	0.547864618960226	0.259638392066202
MR-PCA	glutamine	HMDB0000641	docosahexaenoate (dha; 22:6n3)	HMDB0002183	met-d-Gln	GCST90199651	10:98828483-99609412	0.123794231140363	0.190211633137535	0.515160325622933
MR-PCA	glutamine	HMDB0000641	docosahexaenoate (dha; 22:6n3)	HMDB0002183	met-d-Gln	GCST90199651	10:114535278-115035278	-0.910741287177952	0.487000375466639	0.0614693950905349
MR-PCA	glutamine	HMDB0000641	docosahexaenoate (dha; 22:6n3)	HMDB0002183	met-d-Gln	GCST90199651	11:8005408-8505408	0.112521302436191	0.250136672008472	0.652826326792184
MR-PCA	glutamine	HMDB0000641	docosahexaenoate (dha; 22:6n3)	HMDB0002183	met-d-Gln	GCST90199651	11:73860169-74360169	-0.0776605321887447	0.51259547967892	0.879577745419596
MR-PCA	glutamine	HMDB0000641	docosahexaenoate (dha; 22:6n3)	HMDB0002183	met-d-Gln	GCST90199651	12:4051876-4551876	-0.0561621804177501	0.35958509813038	0.875886362848976
MR-PCA	glutamine	HMDB0000641	docosahexaenoate (dha; 22:6n3)	HMDB0002183	met-d-Gln	GCST90199651	12:46377388-47736079	0.184007794799623	0.204178891581153	0.367477362589298
MR-PCA	glutamine	HMDB0000641	docosahexaenoate (dha; 22:6n3)	HMDB0002183	met-d-Gln	GCST90199651	12:55949170-57674145	-0.088042425390151	0.0796567037462151	0.269041196817507
MR-PCA	glutamine	HMDB0000641	docosahexaenoate (dha; 22:6n3)	HMDB0002183	met-d-Gln	GCST90199651	12:57753270-58582050	-0.39431433341836	0.273793981439922	0.149814706082845
MR-PCA	glutamine	HMDB0000641	docosahexaenoate (dha; 22:6n3)	HMDB0002183	met-d-Gln	GCST90199651	12:59330993-60240767	-0.294996672483016	0.259569961085931	0.255754759342042
MR-PCA	glutamine	HMDB0000641	docosahexaenoate (dha; 22:6n3)	HMDB0002183	met-d-Gln	GCST90199651	14:21242229-21782312	0.169498449301914	0.213380899808772	0.426993526776374
MR-PCA	glutamine	HMDB0000641	docosahexaenoate (dha; 22:6n3)	HMDB0002183	met-d-Gln	GCST90199651	14:74940531-75440531	0.305467420924163	0.473150341207636	0.51853630068276
MR-PCA	glutamine	HMDB0000641	docosahexaenoate (dha; 22:6n3)	HMDB0002183	met-d-Gln	GCST90199651	14:94594947-95094947	0.281734471662401	0.305572898374307	0.356534960945155
MR-PCA	glutamine	HMDB0000641	docosahexaenoate (dha; 22:6n3)	HMDB0002183	met-d-Gln	GCST90199651	14:100545139-101045139	0.553187519059811	0.385681214733819	0.151483007322786
MR-PCA	glutamine	HMDB0000641	docosahexaenoate (dha; 22:6n3)	HMDB0002183	met-d-Gln	GCST90199651	16:70118909-70618909	-0.408042883366964	0.50148204287231	0.415831751413795
MR-PCA	glutamine	HMDB0000641	docosahexaenoate (dha; 22:6n3)	HMDB0002183	met-d-Gln	GCST90199651	17:6935779-7435779	0.029160334289127	0.319802772224475	0.927347783706708
MR-PCA	glutamine	HMDB0000641	docosahexaenoate (dha; 22:6n3)	HMDB0002183	met-d-Gln	GCST90199651	17:25345818-25845818	-0.918316071756155	0.434870905068783	0.0347123505673067
MR-PCA	glutamine	HMDB0000641	docosahexaenoate (dha; 22:6n3)	HMDB0002183	met-d-Gln	GCST90199651	18:31306350-31806350	0.207658224696526	0.49416843777633	0.674326572881753
MR-PCA	glutamine	HMDB0000641	docosahexaenoate (dha; 22:6n3)	HMDB0002183	met-d-Gln	GCST90199651	22:44074730-44574730	-0.61325875993664	0.421801494609263	0.145973002757706
MR-PCA	phenylalanine	HMDB0000159	biliverdin	HMDB0001008	met-d-Phe	M02137	6:17868392-18368392	1.16751336514073	0.635351741040344	0.0661234563695844
MR-PCA	phenylalanine	HMDB0000159	biliverdin	HMDB0001008	met-d-Phe	M02137	11:57019429-57519429	-0.10584153525514	0.375778821502349	0.778204897070612
MR-PCA	phenylalanine	HMDB0000159	biliverdin	HMDB0001008	met-d-Phe	M02137	12:56671418-57171418	0.690705329525974	0.661955039825399	0.29674807862655
MR-PCA	phenylalanine	HMDB0000159	biliverdin	HMDB0001008	met-d-Phe	M02137	12:102890425-104124563	0.039894942530295	0.161937232688722	0.805403156974567
MR-PCA	phenylalanine	HMDB0000159	biliverdin	HMDB0001008	met-d-Phe	M02137	14:55161744-55661744	-0.201304934542962	0.388532048489797	0.604376864007243
MR-PCA	phenylalanine	HMDB0000159	biliverdin	HMDB0001008	met-d-Phe	M02137	16:16004626-16504626	-0.460200962283242	0.617873845702513	0.4563842957468
MR-PCA	histidine	HMDB0000177	creatine	HMDB0000064	GCST90200377	GCST90200323	2:211293055-211793055	-0.992802312838576	0.112715191435779	1.27328831186361e-18
MR-PCA	histidine	HMDB0000177	creatine	HMDB0000064	GCST90200377	GCST90200323	12:96129884-96629884	0.0019939109666958	0.0747074389426192	0.978707315604304
MR-PCA	leucine	HMDB0000687	hypoxanthine	HMDB0000157	met-d-Leu	M03127	2:27480940-28253616	-0.110446105072162	0.362922844026059	0.760881118028367
MR-PCA	leucine	HMDB0000687	hypoxanthine	HMDB0000157	met-d-Leu	M03127	2:64975088-65475088	0.764712814147407	0.533593694207285	0.151818717255706
MR-PCA	leucine	HMDB0000687	hypoxanthine	HMDB0000157	met-d-Leu	M03127	2:165251927-165751927	0.543293716021232	0.492665032836604	0.270129265422072
MR-PCA	leucine	HMDB0000687	hypoxanthine	HMDB0000157	met-d-Leu	M03127	3:135548658-136048658	-0.594889373423527	0.664194562006508	0.370436895971458
MR-PCA	leucine	HMDB0000687	hypoxanthine	HMDB0000157	met-d-Leu	M03127	4:88670985-89475171	-0.0202982896953486	0.194274204730853	0.91678631187172
MR-PCA	leucine	HMDB0000687	hypoxanthine	HMDB0000157	met-d-Leu	M03127	8:76204025-76704025	-0.0040446825587168	0.627141220839388	0.994854161570774
MR-PCA	leucine	HMDB0000687	hypoxanthine	HMDB0000157	met-d-Leu	M03127	12:56220625-57115338	0.532054005432079	0.444289928389363	0.231096984052352
MR-PCA	leucine	HMDB0000687	hypoxanthine	HMDB0000157	met-d-Leu	M03127	12:111660219-112160219	1.58924143956086	0.609787678140783	0.0091547377889796
MR-PCA	leucine	HMDB0000687	hypoxanthine	HMDB0000157	met-d-Leu	M03127	16:69315747-70908300	0.229625470711109	0.266832133963061	0.38947957882831
MR-PCA	leucine	HMDB0000687	hypoxanthine	HMDB0000157	met-d-Leu	M03127	16:71899923-72399923	-0.353641111948877	0.407235845617643	0.385178749552947
MR-PCA	leucine	HMDB0000687	hypoxanthine	HMDB0000157	met-d-Leu	M03127	19:49054215-49554215	0.199321409107151	0.50344823899299	0.692169640568818
MR-PCA	leucine	HMDB0000687	hypoxanthine	HMDB0000157	met-d-Leu	M03127	22:18665282-19165282	-0.183836838791413	0.493857650602431	0.709709241965276
MR-PCA	acetoacetate	HMDB0000060	spermidine	HMDB0001257	met-d-Acetoacetate	bioa_033	5:41395751-42449922	0.268254829539566	0.237954855637104	0.259600883266873
MR-PCA	acetoacetate	HMDB0000060	spermidine	HMDB0001257	met-d-Acetoacetate	bioa_033	6:166525103-167025103	-0.0950315384599026	0.19730305158854	0.630052714966895
MR-PCA	acetoacetate	HMDB0000060	spermidine	HMDB0001257	met-d-Acetoacetate	bioa_033	8:8933102-9433102	0.0763815552516494	0.308933953630736	0.804720675484871
MR-PCA	acetoacetate	HMDB0000060	spermidine	HMDB0001257	met-d-Acetoacetate	bioa_033	10:113686244-114186244	-0.55700616174641	0.250240400540518	0.0260219368117398
MR-PCA	acetoacetate	HMDB0000060	spermidine	HMDB0001257	met-d-Acetoacetate	bioa_033	11:116373213-116873213	0.2762331952423	0.227022983771292	0.223694353667333
MR-PCA	acetoacetate	HMDB0000060	spermidine	HMDB0001257	met-d-Acetoacetate	bioa_033	12:122333527-122833527	-0.257664327666188	0.333082653862102	0.439182314091991
MR-PCA	isoleucine	HMDB0000172	anthranilate	HMDB0001123	met-d-Ile	GCST90200324	2:27480940-28253174	0.440088048207508	0.473075876976055	0.352231577758504
MR-PCA	isoleucine	HMDB0000172	anthranilate	HMDB0001123	met-d-Ile	GCST90200324	2:165251927-165751927	-0.0617024068333445	0.57151324625421	0.914024872678487
MR-PCA	isoleucine	HMDB0000172	anthranilate	HMDB0001123	met-d-Ile	GCST90200324	4:88890833-89475171	0.143832271532074	0.209519911787366	0.492407335447243
MR-PCA	isoleucine	HMDB0000172	anthranilate	HMDB0001123	met-d-Ile	GCST90200324	8:76193463-76693463	0.12911739587906	0.531632666315587	0.808106441221786
MR-PCA	isoleucine	HMDB0000172	anthranilate	HMDB0001123	met-d-Ile	GCST90200324	12:56611458-57111458	0.526067931784975	0.399275874574723	0.187652652268501
MR-PCA	isoleucine	HMDB0000172	anthranilate	HMDB0001123	met-d-Ile	GCST90200324	16:69331471-69831471	0.0255783589172533	0.420188098537265	0.951459880880155
MR-PCA	isoleucine	HMDB0000172	anthranilate	HMDB0001123	met-d-Ile	GCST90200324	16:69865519-70914672	0.229684914135983	0.353133833496636	0.515421682085947
MR-PCA	isoleucine	HMDB0000172	anthranilate	HMDB0001123	met-d-Ile	GCST90200324	17:6935779-7435779	-0.459138794422692	0.384681437828747	0.232651738760331
MR-PCA	isoleucine	HMDB0000172	anthranilate	HMDB0001123	met-d-Ile	GCST90200324	19:49069664-49569664	0.556367130209839	0.329825313490782	0.0916314402160765
MR-PCA	phenylalanine	HMDB0000159	urate	HMDB0000289	met-d-Phe	GCST90200307	2:211293055-211793055	0.280099396013239	0.444065745356004	0.528196744772373
MR-PCA	phenylalanine	HMDB0000159	urate	HMDB0000289	met-d-Phe	GCST90200307	6:17868392-18368392	0.654714067480744	0.488729679478238	0.180367577634466
MR-PCA	phenylalanine	HMDB0000159	urate	HMDB0000289	met-d-Phe	GCST90200307	11:57019429-57519429	0.198006957850282	0.344259213334682	0.565177535807716
MR-PCA	phenylalanine	HMDB0000159	urate	HMDB0000289	met-d-Phe	GCST90200307	12:56671418-57171418	0.31622134305697	0.473061763254643	0.503842061545069
MR-PCA	phenylalanine	HMDB0000159	urate	HMDB0000289	met-d-Phe	GCST90200307	12:102211009-102721004	0.245056964998615	0.263945281614661	0.353180148252876
MR-PCA	phenylalanine	HMDB0000159	urate	HMDB0000289	met-d-Phe	GCST90200307	12:102890425-104124563	0.0476364287251786	0.119706321812885	0.69067136564633
MR-PCA	phenylalanine	HMDB0000159	urate	HMDB0000289	met-d-Phe	GCST90200307	12:104125826-104625826	-0.726086118329689	0.314594439442693	0.0209987560090812
MR-PCA	phenylalanine	HMDB0000159	urate	HMDB0000289	met-d-Phe	GCST90200307	14:55161744-55661744	-0.10241992398216	0.320921023815601	0.749617544654119
MR-PCA	phenylalanine	HMDB0000159	urate	HMDB0000289	met-d-Phe	GCST90200307	14:55670870-56170870	0.0171555896446628	0.357679268250058	0.961745242625776
MR-PCA	phenylalanine	HMDB0000159	urate	HMDB0000289	met-d-Phe	GCST90200307	16:16004626-16504626	0.31071089672996	0.397637124781758	0.434571341238617
MR-PCA	ornithine	HMDB0000214	valine	HMDB0000883	bioa_014	met-d-Val	2:219037276-219805573	0.0821690649396032	0.0705118332626023	0.243888250299911
MR-PCA	ornithine	HMDB0000214	valine	HMDB0000883	bioa_014	met-d-Val	4:144415809-145209327	0.182731755316256	0.0710261739077816	0.0100897479616671
MR-PCA	ornithine	HMDB0000214	valine	HMDB0000883	bioa_014	met-d-Val	6:131638147-132138147	0.0822362021812727	0.0606267822432932	0.174961260834085
MR-PCA	ornithine	HMDB0000214	valine	HMDB0000883	bioa_014	met-d-Val	9:135887106-136387106	-0.233013584145171	0.0681298607680767	0.0006258917884863
MR-PCA	ornithine	HMDB0000214	valine	HMDB0000883	bioa_014	met-d-Val	10:97138162-97638162	-0.0717419889601792	0.0771989501584414	0.352726893334008
MR-PCA	ornithine	HMDB0000214	valine	HMDB0000883	bioa_014	met-d-Val	12:46964292-47464292	0.115712404635558	0.0568741570392189	0.041897786957874
MR-PCA	ornithine	HMDB0000214	valine	HMDB0000883	bioa_014	met-d-Val	12:132819894-133319894	0.0764965933211866	0.0734292631078231	0.297517126843219
MR-PCA	ornithine	HMDB0000214	valine	HMDB0000883	bioa_014	met-d-Val	16:68152686-68652686	0.0347015384422097	0.0749375337930446	0.643312139525194
MR-PCA	ornithine	HMDB0000214	valine	HMDB0000883	bioa_014	met-d-Val	19:12789284-13289284	0.0821532722680654	0.0685524352770547	0.230761140437665
MR-PCA	leucine	HMDB0000687	uridine	HMDB0000296	met-d-Leu	M00606	2:27480940-28253616	0.0290157516418609	0.352590857694806	0.934413738346965
MR-PCA	leucine	HMDB0000687	uridine	HMDB0000296	met-d-Leu	M00606	2:64975088-65475088	0.240373185286797	0.518421973874139	0.642889075033943
MR-PCA	leucine	HMDB0000687	uridine	HMDB0000296	met-d-Leu	M00606	2:165251927-165751927	0.0084786319410361	0.478655882362886	0.985867475947278
MR-PCA	leucine	HMDB0000687	uridine	HMDB0000296	met-d-Leu	M00606	3:135548658-136048658	-0.740971387479393	0.645273249031541	0.250842107034632
MR-PCA	leucine	HMDB0000687	uridine	HMDB0000296	met-d-Leu	M00606	4:88670985-89475171	-0.168304629080441	0.188724611462915	0.372500083263665
MR-PCA	leucine	HMDB0000687	uridine	HMDB0000296	met-d-Leu	M00606	8:76204025-76704025	0.632738739311564	0.609286102907651	0.299041061098793
MR-PCA	leucine	HMDB0000687	uridine	HMDB0000296	met-d-Leu	M00606	12:56220625-57115338	0.445240825118122	0.431642969490899	0.302305211509816
MR-PCA	leucine	HMDB0000687	uridine	HMDB0000296	met-d-Leu	M00606	12:111660219-112160219	-0.283067969602127	0.592614228448711	0.632892390023056
MR-PCA	leucine	HMDB0000687	uridine	HMDB0000296	met-d-Leu	M00606	16:69315747-70908300	0.282149676978935	0.259229374513222	0.276411027540535
MR-PCA	leucine	HMDB0000687	uridine	HMDB0000296	met-d-Leu	M00606	16:71899923-72399923	0.613966334278601	0.395592666721238	0.12065828273537
MR-PCA	leucine	HMDB0000687	uridine	HMDB0000296	met-d-Leu	M00606	19:49054215-49554215	-0.339996918388112	0.489105671646655	0.486967566972919
MR-PCA	leucine	HMDB0000687	uridine	HMDB0000296	met-d-Leu	M00606	22:18665282-19165282	0.242528698930652	0.479760738873288	0.613193581301264
MR-PCA	tyrosine	HMDB0000158	glucose	HMDB0000122	met-d-Tyr	M20489	3:135701113-136607693	-0.422172248406687	0.510508415820734	0.408257281215047
MR-PCA	tyrosine	HMDB0000158	glucose	HMDB0000122	met-d-Tyr	M20489	3:186140627-186640627	-0.305564926119204	0.469084758191385	0.514784025606758
MR-PCA	tyrosine	HMDB0000158	glucose	HMDB0000122	met-d-Tyr	M20489	4:99789651-100289651	0.0033999441137892	0.415340525431451	0.993468654144073
MR-PCA	tyrosine	HMDB0000158	glucose	HMDB0000122	met-d-Tyr	M20489	5:89941256-90441256	0.724501702771022	0.618983237695068	0.241811625043218
MR-PCA	tyrosine	HMDB0000158	glucose	HMDB0000122	met-d-Tyr	M20489	6:43031486-43531486	1.07091591709329	0.600225842403399	0.0743930750766379
MR-PCA	tyrosine	HMDB0000158	glucose	HMDB0000122	met-d-Tyr	M20489	6:110683901-112778738	0.0327436278512555	0.115581795506872	0.776951485074683
MR-PCA	tyrosine	HMDB0000158	glucose	HMDB0000122	met-d-Tyr	M20489	7:27916442-28416442	-0.181963563088985	0.518442086864481	0.725602253839521
MR-PCA	tyrosine	HMDB0000158	glucose	HMDB0000122	met-d-Tyr	M20489	8:126236230-126736230	-0.349257696146392	0.49832529473846	0.483388598265439
MR-PCA	tyrosine	HMDB0000158	glucose	HMDB0000122	met-d-Tyr	M20489	9:21884651-22384651	0.249906819199057	0.553226524698165	0.651466366943301
MR-PCA	tyrosine	HMDB0000158	glucose	HMDB0000122	met-d-Tyr	M20489	10:64760672-65511176	0.21316757941396	0.546000419282437	0.696228579689951
MR-PCA	tyrosine	HMDB0000158	glucose	HMDB0000122	met-d-Tyr	M20489	11:61320783-61820783	-0.167023345752968	0.463184034319153	0.718399808136631
MR-PCA	tyrosine	HMDB0000158	glucose	HMDB0000122	met-d-Tyr	M20489	12:21081549-21581549	0.0714398235262029	0.371398958170486	0.847465452938221
MR-PCA	tyrosine	HMDB0000158	glucose	HMDB0000122	met-d-Tyr	M20489	12:46690648-47449549	-0.111485595351124	0.418425540588051	0.789899820997787
MR-PCA	tyrosine	HMDB0000158	glucose	HMDB0000122	met-d-Tyr	M20489	12:56615040-57115040	0.0645606175503475	0.323581058028357	0.841856665200151
MR-PCA	tyrosine	HMDB0000158	glucose	HMDB0000122	met-d-Tyr	M20489	12:59740603-60240603	0.684734911673145	0.619797174061173	0.269258152641587
MR-PCA	tyrosine	HMDB0000158	glucose	HMDB0000122	met-d-Tyr	M20489	12:121174574-121674574	-0.232195435913249	0.265644979467785	0.382073720280165
MR-PCA	tyrosine	HMDB0000158	glucose	HMDB0000122	met-d-Tyr	M20489	12:122076812-122576812	0.0520314707494124	0.531480645221758	0.922012423742944
MR-PCA	tyrosine	HMDB0000158	glucose	HMDB0000122	met-d-Tyr	M20489	14:102441854-102941854	-0.225432382587816	0.620670298853393	0.716449554486736
MR-PCA	tyrosine	HMDB0000158	glucose	HMDB0000122	met-d-Tyr	M20489	16:70194094-72795019	0.248036003613853	0.16721943382242	0.137995647576425
MR-PCA	tyrosine	HMDB0000158	glucose	HMDB0000122	met-d-Tyr	M20489	16:79505446-80005446	0.257308416088699	0.650638311720927	0.692495509842998
MR-PCA	tyrosine	HMDB0000158	glucose	HMDB0000122	met-d-Tyr	M20489	20:42792364-43292364	-0.561764395009088	0.494132223274124	0.255592385956899
MR-PCA	tyrosine	HMDB0000158	3-(4-hydroxyphenyl)lactate	HMDB0000755	met-d-Tyr	M32197	3:135701113-136607693	0.171322278443157	0.509788069219771	0.736821331812095
MR-PCA	tyrosine	HMDB0000158	3-(4-hydroxyphenyl)lactate	HMDB0000755	met-d-Tyr	M32197	3:186140627-186640627	-0.594269158686014	0.468409251304306	0.204549345745384
MR-PCA	tyrosine	HMDB0000158	3-(4-hydroxyphenyl)lactate	HMDB0000755	met-d-Tyr	M32197	4:99789651-100289651	0.766922692689374	0.414646318492406	0.0643737058458785
MR-PCA	tyrosine	HMDB0000158	3-(4-hydroxyphenyl)lactate	HMDB0000755	met-d-Tyr	M32197	5:89941256-90441256	0.5730590670109	0.618106926635936	0.353864423608048
MR-PCA	tyrosine	HMDB0000158	3-(4-hydroxyphenyl)lactate	HMDB0000755	met-d-Tyr	M32197	6:43031486-43531486	0.244421645679882	0.599431216437948	0.683452855765787
MR-PCA	tyrosine	HMDB0000158	3-(4-hydroxyphenyl)lactate	HMDB0000755	met-d-Tyr	M32197	6:110683901-112778738	0.334168030162819	0.115371060225836	0.0037739490328243
MR-PCA	tyrosine	HMDB0000158	3-(4-hydroxyphenyl)lactate	HMDB0000755	met-d-Tyr	M32197	7:27916442-28416442	0.363184654678374	0.517775562384459	0.48303308836331
MR-PCA	tyrosine	HMDB0000158	3-(4-hydroxyphenyl)lactate	HMDB0000755	met-d-Tyr	M32197	8:126236230-126736230	0.454340711687254	0.497604709879177	0.361213358641376
MR-PCA	tyrosine	HMDB0000158	3-(4-hydroxyphenyl)lactate	HMDB0000755	met-d-Tyr	M32197	9:21884651-22384651	-0.00343479289088	0.552446081063699	0.995039243367846
MR-PCA	tyrosine	HMDB0000158	3-(4-hydroxyphenyl)lactate	HMDB0000755	met-d-Tyr	M32197	10:64760672-65511176	1.17153065371879	0.545143538606316	0.0316319005104275
MR-PCA	tyrosine	HMDB0000158	3-(4-hydroxyphenyl)lactate	HMDB0000755	met-d-Tyr	M32197	11:61320783-61820783	0.233392103310516	0.462514762345783	0.613828943452323
MR-PCA	tyrosine	HMDB0000158	3-(4-hydroxyphenyl)lactate	HMDB0000755	met-d-Tyr	M32197	12:21081549-21581549	0.657468338263501	0.370838221042758	0.0762411420567247
MR-PCA	tyrosine	HMDB0000158	3-(4-hydroxyphenyl)lactate	HMDB0000755	met-d-Tyr	M32197	12:46690648-47449549	0.255595421544939	0.417817921027268	0.540710605750278
MR-PCA	tyrosine	HMDB0000158	3-(4-hydroxyphenyl)lactate	HMDB0000755	met-d-Tyr	M32197	12:56615040-57115040	0.421144484283482	0.323079776318198	0.192393560755873
MR-PCA	tyrosine	HMDB0000158	3-(4-hydroxyphenyl)lactate	HMDB0000755	met-d-Tyr	M32197	12:59740603-60240603	-0.527975803735122	0.618927312642772	0.393631702941914
MR-PCA	tyrosine	HMDB0000158	3-(4-hydroxyphenyl)lactate	HMDB0000755	met-d-Tyr	M32197	12:121174574-121674574	0.665521377436893	0.265178523051478	0.0120830106355504
MR-PCA	tyrosine	HMDB0000158	3-(4-hydroxyphenyl)lactate	HMDB0000755	met-d-Tyr	M32197	12:122076812-122576812	1.24127019305132	0.530656500065464	0.0193291302108349
MR-PCA	tyrosine	HMDB0000158	3-(4-hydroxyphenyl)lactate	HMDB0000755	met-d-Tyr	M32197	14:102441854-102941854	-0.325370266722988	0.619762382574836	0.599588781478103
MR-PCA	tyrosine	HMDB0000158	3-(4-hydroxyphenyl)lactate	HMDB0000755	met-d-Tyr	M32197	16:70194094-72795019	0.611028535280542	0.166923616474609	0.0002516962616324
MR-PCA	tyrosine	HMDB0000158	3-(4-hydroxyphenyl)lactate	HMDB0000755	met-d-Tyr	M32197	16:79505446-80005446	-2.2833624315784e-05	0.649716313433591	0.999971959152128
MR-PCA	tyrosine	HMDB0000158	3-(4-hydroxyphenyl)lactate	HMDB0000755	met-d-Tyr	M32197	20:42792364-43292364	-0.174315918341598	0.493490138136812	0.723915416073402
MR-PCA	acetone	HMDB0001659	urea	HMDB0000294	met-d-Acetone	M01670	1:120074995-120574995	-0.782352305133928	0.580495148272036	0.177744364224846
MR-PCA	acetone	HMDB0001659	urea	HMDB0000294	met-d-Acetone	M01670	5:41206969-43455198	0.149343344759382	0.265149817952596	0.573270540793228
MR-PCA	acetone	HMDB0001659	urea	HMDB0000294	met-d-Acetone	M01670	8:126241733-126741733	2.12619799480676	0.74413534569458	0.0042729785432985
MR-PCA	acetone	HMDB0001659	urea	HMDB0000294	met-d-Acetone	M01670	10:135065795-135607239	0.0979549630411812	0.344880889207051	0.776390847639269
MR-PCA	acetone	HMDB0001659	urea	HMDB0000294	met-d-Acetone	M01670	12:122365033-122865033	-0.273017907615756	0.545468893018507	0.616709212927838
MR-PCA	acetone	HMDB0001659	urea	HMDB0000294	met-d-Acetone	M01670	13:42058883-42558883	0.263054333726285	0.676142223315097	0.697237844811591
MR-PCA	acetone	HMDB0001659	urea	HMDB0000294	met-d-Acetone	M01670	19:45929043-46429043	0.35356987796612	0.561526666444637	0.528918227178478
MR-PCA	acetate	HMDB0000042	sphinganine-1-phosphate	HMDB0001383	met-d-Acetate	GCST90199845	2:27480940-27980940	0.210652545818303	0.483098826948287	0.662804504380103
MR-PCA	acetate	HMDB0000042	sphinganine-1-phosphate	HMDB0001383	met-d-Acetate	GCST90199845	2:136358646-136858646	0.182186527221886	0.570981247143617	0.749668729960708
MR-PCA	acetate	HMDB0000042	sphinganine-1-phosphate	HMDB0001383	met-d-Acetate	GCST90199845	9:4513491-5013491	-0.23054649731308	0.280576529059176	0.411254226168561
MR-PCA	acetate	HMDB0000042	sphinganine-1-phosphate	HMDB0001383	met-d-Acetate	GCST90199845	12:111634608-112523499	0.422742782161199	0.436600165962353	0.332914186924464
MR-PCA	acetate	HMDB0000042	sphinganine-1-phosphate	HMDB0001383	met-d-Acetate	GCST90199845	12:112590766-113090766	-0.390630478922303	0.503065299581844	0.437453499581469
MR-PCA	acetate	HMDB0000042	sphinganine-1-phosphate	HMDB0001383	met-d-Acetate	GCST90199845	15:43683941-44183941	0.0218958348070466	0.580774938276092	0.969926025332648
MR-PCA	acetate	HMDB0000042	sphinganine-1-phosphate	HMDB0001383	met-d-Acetate	GCST90199845	20:23910811-24695002	-0.223145249168896	0.282887485630402	0.430221469445184
MR-PCA	acetate	HMDB0000042	sphinganine-1-phosphate	HMDB0001383	met-d-Acetate	GCST90199845	20:24698737-26432690	-0.0451483162020237	0.211176387710118	0.830707439795826
MR-PCA	acetate	HMDB0000042	sphinganine-1-phosphate	HMDB0001383	met-d-Acetate	GCST90199845	20:32973832-34017690	0.187415158199638	0.485001918532079	0.699184545945053
MR-PCA	isoleucine	HMDB0000172	n-acetylornithine	HMDB0003357	met-d-Ile	M15630	2:27480940-28253174	0.100060871691645	0.39450788909605	0.799777822345475
MR-PCA	isoleucine	HMDB0000172	n-acetylornithine	HMDB0003357	met-d-Ile	M15630	2:165251927-165751927	-1.07301894158615	0.529157180760773	0.0425818200877929
MR-PCA	isoleucine	HMDB0000172	n-acetylornithine	HMDB0003357	met-d-Ile	M15630	4:88890833-89475171	0.007719304288666	0.233750122681641	0.97365565272811
MR-PCA	isoleucine	HMDB0000172	n-acetylornithine	HMDB0003357	met-d-Ile	M15630	8:76193463-76693463	0.234352675733441	0.585328441111007	0.688878068816228
MR-PCA	isoleucine	HMDB0000172	n-acetylornithine	HMDB0003357	met-d-Ile	M15630	12:56611458-57111458	0.400486322788894	0.495379688010042	0.418835511774877
MR-PCA	isoleucine	HMDB0000172	n-acetylornithine	HMDB0003357	met-d-Ile	M15630	16:69865519-70914672	0.535613324882163	0.336406484915851	0.111348507382987
MR-PCA	isoleucine	HMDB0000172	n-acetylornithine	HMDB0003357	met-d-Ile	M15630	19:49069664-49569664	-0.402034049935052	0.463044796757235	0.385262918774636
MR-PCA	lactate	HMDB0000190	pyruvate	HMDB0000243	met-d-Lactate	M00599	2:27348097-28101918	2.8493135438949	0.604931601693829	2.47544662807711e-06
MR-PCA	lactate	HMDB0000190	pyruvate	HMDB0000243	met-d-Lactate	M00599	6:135171067-135671067	-0.200064986673228	0.447021768419927	0.654477358531356
MR-PCA	lactate	HMDB0000190	pyruvate	HMDB0000243	met-d-Lactate	M00599	8:106333124-106833124	-1.02715264886442	0.605694582003404	0.0899188280979847
MR-PCA	lactate	HMDB0000190	pyruvate	HMDB0000243	met-d-Lactate	M00599	9:4513176-5186407	-0.0450386263233363	0.350169181765998	0.897658642488683
MR-PCA	lactate	HMDB0000190	pyruvate	HMDB0000243	met-d-Lactate	M00599	10:2727379-3389269	0.148338076825639	0.280543460558022	0.596977101345862
MR-PCA	lactate	HMDB0000190	pyruvate	HMDB0000243	met-d-Lactate	M00599	11:118839742-119339742	0.433513976726987	0.533195532653272	0.416190091824377
MR-PCA	lactate	HMDB0000190	pyruvate	HMDB0000243	met-d-Lactate	M00599	12:111162908-111662908	-0.0712179225558055	0.575042017799075	0.901435462347032
MR-PCA	lactate	HMDB0000190	pyruvate	HMDB0000243	met-d-Lactate	M00599	12:111682800-113133476	0.217988392954718	0.399608617166456	0.585406424589674
MR-PCA	isoleucine	HMDB0000172	choline	HMDB0000097	met-d-Ile	GCST90200327	2:27480940-28253174	0.60152442863921	0.395428511883541	0.128210558668363
MR-PCA	isoleucine	HMDB0000172	choline	HMDB0000097	met-d-Ile	GCST90200327	2:165251927-165751927	-1.03348335653415	0.477569866806919	0.0304607876285752
MR-PCA	isoleucine	HMDB0000172	choline	HMDB0000097	met-d-Ile	GCST90200327	4:88890833-89475171	0.122992929338128	0.175159548159466	0.482569060360386
MR-PCA	isoleucine	HMDB0000172	choline	HMDB0000097	met-d-Ile	GCST90200327	8:76193463-76693463	0.0509691528816109	0.444390478151837	0.908687257139832
MR-PCA	isoleucine	HMDB0000172	choline	HMDB0000097	met-d-Ile	GCST90200327	12:56611458-57111458	0.161821644392523	0.333769280351586	0.627796336218063
MR-PCA	isoleucine	HMDB0000172	choline	HMDB0000097	met-d-Ile	GCST90200327	16:69331471-69831471	0.284977123946071	0.351260708344787	0.41719453579298
MR-PCA	isoleucine	HMDB0000172	choline	HMDB0000097	met-d-Ile	GCST90200327	16:69865519-70914672	-0.0975973542616287	0.295214071113024	0.74094771497448
MR-PCA	isoleucine	HMDB0000172	choline	HMDB0000097	met-d-Ile	GCST90200327	17:6935779-7435779	0.385182010501318	0.32152764954839	0.230926841120334
MR-PCA	isoleucine	HMDB0000172	choline	HMDB0000097	met-d-Ile	GCST90200327	19:49069664-49569664	0.0237647918364173	0.276002075377232	0.931384005593572
MR-PCA	phenylalanine	HMDB0000159	glycerol	HMDB0000131	met-d-Phe	GCST90200325	2:211293055-211793055	0.378643918836254	0.443508267637359	0.393245104022134
MR-PCA	phenylalanine	HMDB0000159	glycerol	HMDB0000131	met-d-Phe	GCST90200325	6:17868392-18368392	0.294271481677011	0.488150472214153	0.546622151681482
MR-PCA	phenylalanine	HMDB0000159	glycerol	HMDB0000131	met-d-Phe	GCST90200325	11:57019429-57519429	0.233344275356341	0.343805152580309	0.497321112153814
MR-PCA	phenylalanine	HMDB0000159	glycerol	HMDB0000131	met-d-Phe	GCST90200325	12:56671418-57171418	0.7589722476362	0.472435059950863	0.108161620971803
MR-PCA	phenylalanine	HMDB0000159	glycerol	HMDB0000131	met-d-Phe	GCST90200325	12:102211009-102721004	-0.134601493418772	0.263585094255412	0.609591468120891
MR-PCA	phenylalanine	HMDB0000159	glycerol	HMDB0000131	met-d-Phe	GCST90200325	12:102890425-104124563	-0.0185243985097437	0.119550587669427	0.876860504847339
MR-PCA	phenylalanine	HMDB0000159	glycerol	HMDB0000131	met-d-Phe	GCST90200325	12:104125826-104625826	0.0266694526906846	0.31419788725575	0.932355941852343
MR-PCA	phenylalanine	HMDB0000159	glycerol	HMDB0000131	met-d-Phe	GCST90200325	14:55161744-55661744	0.212540580322399	0.320502744122517	0.507236117876599
MR-PCA	phenylalanine	HMDB0000159	glycerol	HMDB0000131	met-d-Phe	GCST90200325	14:55670870-56170870	0.311454684110815	0.35722166404807	0.383273448913977
MR-PCA	phenylalanine	HMDB0000159	glycerol	HMDB0000131	met-d-Phe	GCST90200325	16:16004626-16504626	-0.594375252743275	0.397146477934996	0.134493545665353
MR-PCA	phenylalanine	HMDB0000159	adenosine 5'-monophosphate (amp)	HMDB0000045	met-d-Phe	GCST90200356	2:211293055-211793055	0.290920972691028	0.4452918999136	0.513545849093974
MR-PCA	phenylalanine	HMDB0000159	adenosine 5'-monophosphate (amp)	HMDB0000045	met-d-Phe	GCST90200356	6:17868392-18368392	-0.536426997020699	0.490129671241435	0.273753570282333
MR-PCA	phenylalanine	HMDB0000159	adenosine 5'-monophosphate (amp)	HMDB0000045	met-d-Phe	GCST90200356	11:57019429-57519429	-0.0779367126328894	0.345219354676624	0.821388109274319
MR-PCA	phenylalanine	HMDB0000159	adenosine 5'-monophosphate (amp)	HMDB0000045	met-d-Phe	GCST90200356	12:56671418-57171418	0.57079996265403	0.47438406643569	0.2288817649499
MR-PCA	phenylalanine	HMDB0000159	adenosine 5'-monophosphate (amp)	HMDB0000045	met-d-Phe	GCST90200356	12:102211009-102721004	-0.415493992250042	0.264679999369193	0.116462237355925
MR-PCA	phenylalanine	HMDB0000159	adenosine 5'-monophosphate (amp)	HMDB0000045	met-d-Phe	GCST90200356	12:102890425-104124563	0.136878489381478	0.120040688572273	0.254174895915825
MR-PCA	phenylalanine	HMDB0000159	adenosine 5'-monophosphate (amp)	HMDB0000045	met-d-Phe	GCST90200356	12:104125826-104625826	0.0477842563203626	0.315474841536579	0.879606769337891
MR-PCA	phenylalanine	HMDB0000159	adenosine 5'-monophosphate (amp)	HMDB0000045	met-d-Phe	GCST90200356	14:55161744-55661744	0.275897467168675	0.321812972655226	0.391266737265392
MR-PCA	phenylalanine	HMDB0000159	adenosine 5'-monophosphate (amp)	HMDB0000045	met-d-Phe	GCST90200356	14:55670870-56170870	0.413201487126658	0.358649860042307	0.249278856572363
MR-PCA	phenylalanine	HMDB0000159	adenosine 5'-monophosphate (amp)	HMDB0000045	met-d-Phe	GCST90200356	16:16004626-16504626	0.257378592354039	0.398766502352861	0.518644134172103
MR-PCA	phenylalanine	HMDB0000159	glucose	HMDB0000122	met-d-Phe	met-d-Glucose	2:211293055-211793055	0.0391802798572613	0.118001418902116	0.739864886412629
MR-PCA	phenylalanine	HMDB0000159	glucose	HMDB0000122	met-d-Phe	met-d-Glucose	6:17868392-18368392	0.160342170318348	0.13120987477665	0.221696953721727
MR-PCA	phenylalanine	HMDB0000159	glucose	HMDB0000122	met-d-Phe	met-d-Glucose	11:57019429-57519429	-0.034654979203574	0.0827374537111181	0.675322256103821
MR-PCA	phenylalanine	HMDB0000159	glucose	HMDB0000122	met-d-Phe	met-d-Glucose	12:56671418-57171418	0.255164007211077	0.131268093872757	0.0519148995498285
MR-PCA	phenylalanine	HMDB0000159	glucose	HMDB0000122	met-d-Phe	met-d-Glucose	12:102211009-102721004	0.0110965399946936	0.0698669811751202	0.873807690924471
MR-PCA	phenylalanine	HMDB0000159	glucose	HMDB0000122	met-d-Phe	met-d-Glucose	12:102890425-104124563	0.0175640586275502	0.0326045642749226	0.590094300183045
MR-PCA	phenylalanine	HMDB0000159	glucose	HMDB0000122	met-d-Phe	met-d-Glucose	12:104125826-104625826	0.171461790554982	0.0945946006504621	0.0698941620718188
MR-PCA	phenylalanine	HMDB0000159	glucose	HMDB0000122	met-d-Phe	met-d-Glucose	14:55161744-55661744	0.0600424850852047	0.0864839886133012	0.487518365280122
MR-PCA	phenylalanine	HMDB0000159	glucose	HMDB0000122	met-d-Phe	met-d-Glucose	14:55670870-56170870	0.0664540300187108	0.0941803568477828	0.480434478947931
MR-PCA	phenylalanine	HMDB0000159	glucose	HMDB0000122	met-d-Phe	met-d-Glucose	16:16004626-16504626	0.0631728340014972	0.112556440839722	0.574623902680911
MR-PCA	leucine	HMDB0000687	1-methylxanthine	HMDB0010738	met-d-Leu	M34389	2:27480940-28253616	-0.328926903875493	0.419464522545082	0.432946786764783
MR-PCA	leucine	HMDB0000687	1-methylxanthine	HMDB0010738	met-d-Leu	M34389	2:64975088-65475088	-0.1702339712687	0.616782557049463	0.782545593704617
MR-PCA	leucine	HMDB0000687	1-methylxanthine	HMDB0010738	met-d-Leu	M34389	2:165251927-165751927	0.456046818940691	0.569436496430128	0.423204660188668
MR-PCA	leucine	HMDB0000687	1-methylxanthine	HMDB0010738	met-d-Leu	M34389	3:135548658-136048658	-0.737946926717337	0.767669125080775	0.336410124272279
MR-PCA	leucine	HMDB0000687	1-methylxanthine	HMDB0010738	met-d-Leu	M34389	4:88670985-89475171	-0.50016986538846	0.224650724462132	0.0259851686040709
MR-PCA	leucine	HMDB0000687	1-methylxanthine	HMDB0010738	met-d-Leu	M34389	8:76204025-76704025	-1.03244499488976	0.727487414116001	0.155842776556073
MR-PCA	leucine	HMDB0000687	1-methylxanthine	HMDB0010738	met-d-Leu	M34389	12:56220625-57115338	-0.363001317183533	0.509657543073242	0.476312734954492
MR-PCA	leucine	HMDB0000687	1-methylxanthine	HMDB0010738	met-d-Leu	M34389	12:111660219-112160219	0.0978919966041081	0.705044571626472	0.889572540399969
MR-PCA	leucine	HMDB0000687	1-methylxanthine	HMDB0010738	met-d-Leu	M34389	16:69315747-70908300	-0.250542090702355	0.308438121466241	0.416623593751724
MR-PCA	leucine	HMDB0000687	1-methylxanthine	HMDB0010738	met-d-Leu	M34389	16:71899923-72399923	0.366504920635646	0.470758242967049	0.436249735958741
MR-PCA	leucine	HMDB0000687	1-methylxanthine	HMDB0010738	met-d-Leu	M34389	19:49054215-49554215	-0.198286686071688	0.582017596719801	0.733338117584136
MR-PCA	leucine	HMDB0000687	1-methylxanthine	HMDB0010738	met-d-Leu	M34389	22:18665282-19165282	-0.188782666576665	0.57122720867922	0.741032675037693
MR-PCA	glucose	HMDB0000122	serotonin (5ht)	HMDB0000259	met-d-Glucose	M02342	2:165251927-165751927	-0.343562710614908	0.632628290196375	0.587080230423402
MR-PCA	glucose	HMDB0000122	serotonin (5ht)	HMDB0000259	met-d-Glucose	M02342	2:169498833-170056652	0.0098484472929853	0.205240647182889	0.961728294808157
MR-PCA	glucose	HMDB0000122	serotonin (5ht)	HMDB0000259	met-d-Glucose	M02342	3:122819058-123319058	-0.252948759462265	0.477209078703015	0.59607132622979
MR-PCA	glucose	HMDB0000122	serotonin (5ht)	HMDB0000259	met-d-Glucose	M02342	3:151951767-152451767	-0.0935952390067022	0.698843361152092	0.893458891880051
MR-PCA	glucose	HMDB0000122	serotonin (5ht)	HMDB0000259	met-d-Glucose	M02342	3:170377909-170877909	0.459955061750026	0.42382257471172	0.277809259782601
MR-PCA	glucose	HMDB0000122	serotonin (5ht)	HMDB0000259	met-d-Glucose	M02342	4:185468314-185968314	0.36683317526456	0.600258947956297	0.541116912287217
MR-PCA	glucose	HMDB0000122	serotonin (5ht)	HMDB0000259	met-d-Glucose	M02342	5:95479406-95979406	0.119629679455469	0.857469784219922	0.889043403988381
MR-PCA	glucose	HMDB0000122	serotonin (5ht)	HMDB0000259	met-d-Glucose	M02342	6:7000270-7500270	-0.285356852024684	0.587254722150518	0.62702625717958
MR-PCA	glucose	HMDB0000122	serotonin (5ht)	HMDB0000259	met-d-Glucose	M02342	7:14801789-15301789	0.66531436596671	0.43805400394884	0.128814027240782
MR-PCA	glucose	HMDB0000122	serotonin (5ht)	HMDB0000259	met-d-Glucose	M02342	7:43935955-44473721	-0.158240050979834	0.283365433630051	0.576550088733932
MR-PCA	glucose	HMDB0000122	serotonin (5ht)	HMDB0000259	met-d-Glucose	M02342	8:117934783-118434783	-0.337253847609446	0.512664313650749	0.510637494274478
MR-PCA	glucose	HMDB0000122	serotonin (5ht)	HMDB0000259	met-d-Glucose	M02342	9:21884068-22384068	-1.32068630290654	0.538053484249824	0.0141055852017728
MR-PCA	glucose	HMDB0000122	serotonin (5ht)	HMDB0000259	met-d-Glucose	M02342	10:2888477-3388477	0.377421267508997	0.368901991099003	0.306263590881672
MR-PCA	glucose	HMDB0000122	serotonin (5ht)	HMDB0000259	met-d-Glucose	M02342	10:112762852-113262852	0.659743916827406	0.634264037242135	0.298259833091528
MR-PCA	glucose	HMDB0000122	serotonin (5ht)	HMDB0000259	met-d-Glucose	M02342	10:114504071-115004071	-0.396185300283097	0.54857572575036	0.470167140571471
MR-PCA	glucose	HMDB0000122	serotonin (5ht)	HMDB0000259	met-d-Glucose	M02342	12:111682800-112523499	-0.163063305319767	0.684227035264144	0.811634816585721
MR-PCA	glucose	HMDB0000122	serotonin (5ht)	HMDB0000259	met-d-Glucose	M02342	12:121166650-121666650	-1.26241412277117	0.676319270470306	0.061958175847327
MR-PCA	glucose	HMDB0000122	serotonin (5ht)	HMDB0000259	met-d-Glucose	M02342	13:28213465-28721145	-0.659673841375769	0.609482215114675	0.279096478412915
MR-PCA	glucose	HMDB0000122	serotonin (5ht)	HMDB0000259	met-d-Glucose	M02342	17:43272775-44380160	-1.01934676420967	0.786735553642037	0.195090467598388
MR-PCA	glucose	HMDB0000122	serotonin (5ht)	HMDB0000259	met-d-Glucose	M02342	20:22311971-22811971	0.0158616375114404	0.82491844448612	0.984659118779946
MR-PCA	histidine	HMDB0000177	acetone	HMDB0001659	met-d-His	met-d-Acetone	1:168963261-169463261	-0.111856714969616	0.126665198336316	0.377187881403995
MR-PCA	histidine	HMDB0000177	acetone	HMDB0001659	met-d-His	met-d-Acetone	2:27491237-27991237	0.104465045972493	0.116256762417595	0.368880795546104
MR-PCA	histidine	HMDB0000177	acetone	HMDB0001659	met-d-His	met-d-Acetone	2:211290507-212074453	-0.14558390137646	0.0622684188665746	0.019386966505788
MR-PCA	histidine	HMDB0000177	acetone	HMDB0001659	met-d-His	met-d-Acetone	3:148408762-149190142	-0.0142280079709609	0.0639134317187806	0.823836143025396
MR-PCA	histidine	HMDB0000177	acetone	HMDB0001659	met-d-His	met-d-Acetone	6:134622121-135122121	-0.0263508628662463	0.101889418820091	0.795926773832654
MR-PCA	histidine	HMDB0000177	acetone	HMDB0001659	met-d-His	met-d-Acetone	8:145389726-145889726	0.0352070045681858	0.126636070817091	0.780999162996639
MR-PCA	histidine	HMDB0000177	acetone	HMDB0001659	met-d-His	met-d-Acetone	11:8005408-8505408	-0.0381954825510234	0.0927465697523854	0.680466696469928
MR-PCA	histidine	HMDB0000177	acetone	HMDB0001659	met-d-His	met-d-Acetone	12:46932531-47432531	-0.024686021254179	0.122618886899068	0.840445897625918
MR-PCA	histidine	HMDB0000177	acetone	HMDB0001659	met-d-His	met-d-Acetone	12:56610020-57110020	0.0029444768426227	0.0883376967646509	0.973409792885754
MR-PCA	histidine	HMDB0000177	acetone	HMDB0001659	met-d-His	met-d-Acetone	12:95659569-96755187	0.0061869511464041	0.0304547410094507	0.839015982509961
MR-PCA	histidine	HMDB0000177	acetone	HMDB0001659	met-d-His	met-d-Acetone	14:21241151-21765620	0.0131475250087451	0.0564395724750188	0.815801241747308
MR-PCA	histidine	HMDB0000177	acetone	HMDB0001659	met-d-His	met-d-Acetone	14:24625832-25125832	-0.156865005670742	0.0959491345916143	0.10207489530204
MR-PCA	histidine	HMDB0000177	acetone	HMDB0001659	met-d-His	met-d-Acetone	14:94599201-95099201	0.0452841751399143	0.101858372922519	0.656623447509076
MR-PCA	histidine	HMDB0000177	acetone	HMDB0001659	met-d-His	met-d-Acetone	15:43028726-45092210	-0.150967690315567	0.122215486704618	0.216734400147553
MR-PCA	histidine	HMDB0000177	acetone	HMDB0001659	met-d-His	met-d-Acetone	20:38915692-39415692	-0.233262190296836	0.106783542466721	0.0289299668635562
MR-PCA	glutamine	HMDB0000641	1,7-dimethylurate	HMDB0011103	M00053	M34400	12:56615040-57115040	-0.0941038286807456	0.125232525148409	0.452392221152173
MR-PCA	pyruvate	HMDB0000243	glycine	HMDB0000123	met-d-Pyruvate	bioa_008	1:154991807-156271079	-0.0919928162968521	0.113997529217361	0.419682604209495
MR-PCA	pyruvate	HMDB0000243	glycine	HMDB0000123	met-d-Pyruvate	bioa_008	1:207429229-207929229	-0.0779575141503857	0.182414822195969	0.669114279785864
MR-PCA	pyruvate	HMDB0000243	glycine	HMDB0000123	met-d-Pyruvate	bioa_008	2:27480940-28253616	-0.284715800280372	0.149609521605383	0.0570328002078918
MR-PCA	pyruvate	HMDB0000243	glycine	HMDB0000123	met-d-Pyruvate	bioa_008	2:60468043-60968043	-0.0568949457915913	0.15642227922225	0.716062168444183
MR-PCA	pyruvate	HMDB0000243	glycine	HMDB0000123	met-d-Pyruvate	bioa_008	2:173097338-173854224	0.12539613005172	0.0648283075687588	0.0530786515808274
MR-PCA	pyruvate	HMDB0000243	glycine	HMDB0000123	met-d-Pyruvate	bioa_008	3:56611222-57111222	-0.046658986240284	0.128057548740214	0.71558956367263
MR-PCA	pyruvate	HMDB0000243	glycine	HMDB0000123	met-d-Pyruvate	bioa_008	5:131157493-131957429	-0.456295387961871	0.138214437542916	0.0009621790438894
MR-PCA	pyruvate	HMDB0000243	glycine	HMDB0000123	met-d-Pyruvate	bioa_008	8:106322270-106822270	0.448083528122339	0.153349545972578	0.0034781954141354
MR-PCA	pyruvate	HMDB0000243	glycine	HMDB0000123	met-d-Pyruvate	bioa_008	9:135611502-136391870	-0.327071541889917	0.118000803941728	0.0055751756003218
MR-PCA	pyruvate	HMDB0000243	glycine	HMDB0000123	met-d-Pyruvate	bioa_008	10:2869150-3388009	-0.0541617559140902	0.0593430265672185	0.36140587960644
MR-PCA	pyruvate	HMDB0000243	glycine	HMDB0000123	met-d-Pyruvate	bioa_008	11:56961646-57461646	0.17547440394902	0.193295522952402	0.363981907608385
MR-PCA	pyruvate	HMDB0000243	glycine	HMDB0000123	met-d-Pyruvate	bioa_008	12:48145900-49077761	0.0739971015091509	0.0629938520952113	0.2401260464179
MR-PCA	pyruvate	HMDB0000243	glycine	HMDB0000123	met-d-Pyruvate	bioa_008	16:69379588-70929689	-0.233208803026298	0.10508074595921	0.0264643137127914
MR-PCA	pyruvate	HMDB0000243	glycine	HMDB0000123	met-d-Pyruvate	bioa_008	18:43532791-44032791	-0.0255234307668519	0.211951475137559	0.904149573964287
MR-PCA	pyruvate	HMDB0000243	glycine	HMDB0000123	met-d-Pyruvate	bioa_008	21:45449580-45972811	0.083973701774449	0.095944855565272	0.381449420289192
MR-PCA	pyruvate	HMDB0000243	paraxanthine	HMDB0001860	met-d-Pyruvate	M18254	1:154991807-156271079	0.0890475367118471	0.382129116924856	0.815738133494972
MR-PCA	pyruvate	HMDB0000243	paraxanthine	HMDB0001860	met-d-Pyruvate	M18254	1:207429229-207929229	0.622756729542319	0.614029944913514	0.310481455388409
MR-PCA	pyruvate	HMDB0000243	paraxanthine	HMDB0001860	met-d-Pyruvate	M18254	2:27480940-28253616	-0.487490713891506	0.500163619427821	0.329727709895371
MR-PCA	pyruvate	HMDB0000243	paraxanthine	HMDB0001860	met-d-Pyruvate	M18254	2:60468043-60968043	-0.334417462203949	0.533340891362005	0.530643597723708
MR-PCA	pyruvate	HMDB0000243	paraxanthine	HMDB0001860	met-d-Pyruvate	M18254	2:173097338-173854224	0.0788613288530243	0.217232247835693	0.716584173134417
MR-PCA	pyruvate	HMDB0000243	paraxanthine	HMDB0001860	met-d-Pyruvate	M18254	3:56611222-57111222	0.344029619650193	0.429274044920321	0.422887442403691
MR-PCA	pyruvate	HMDB0000243	paraxanthine	HMDB0001860	met-d-Pyruvate	M18254	5:131157493-131957429	1.23188569288426	0.464618411354958	0.0080160666360883
MR-PCA	pyruvate	HMDB0000243	paraxanthine	HMDB0001860	met-d-Pyruvate	M18254	8:106322270-106822270	1.18726441590557	0.514008433436866	0.0208983956664613
MR-PCA	pyruvate	HMDB0000243	paraxanthine	HMDB0001860	met-d-Pyruvate	M18254	9:135611502-136391870	0.278398377970609	0.424601169025381	0.512036279180093
MR-PCA	pyruvate	HMDB0000243	paraxanthine	HMDB0001860	met-d-Pyruvate	M18254	10:2869150-3388009	0.25550859589164	0.196420995516545	0.193319662217244
MR-PCA	pyruvate	HMDB0000243	paraxanthine	HMDB0001860	met-d-Pyruvate	M18254	11:56961646-57461646	-0.907750447942038	0.648407753117892	0.161522742998007
MR-PCA	pyruvate	HMDB0000243	paraxanthine	HMDB0001860	met-d-Pyruvate	M18254	12:48145900-49077761	0.143572056360305	0.211711110204972	0.497676091096539
MR-PCA	pyruvate	HMDB0000243	paraxanthine	HMDB0001860	met-d-Pyruvate	M18254	16:69379588-70929689	0.397143603010238	0.35078616233635	0.257570119512582
MR-PCA	pyruvate	HMDB0000243	paraxanthine	HMDB0001860	met-d-Pyruvate	M18254	18:43532791-44032791	-1.46472734758263	0.712435483271334	0.0397879291524565
MR-PCA	pyruvate	HMDB0000243	paraxanthine	HMDB0001860	met-d-Pyruvate	M18254	21:45449580-45972811	0.269118588503104	0.324154858009586	0.406416602740257
MR-PCA	glycerophosphoethanolamine	HMDB0000114	histidine	HMDB0000177	GCST90199808	bioa_009	1:40156715-40656715	0.0653143098883025	0.0481019124770516	0.174517038937006
MR-PCA	glycerophosphoethanolamine	HMDB0000114	histidine	HMDB0000177	GCST90199808	bioa_009	22:24208096-24708096	0.0220643141521274	0.0377548653703144	0.558944620131184
MR-PCA	cystathionine	HMDB0000099	n6,n6,n6-trimethyllysine	HMDB0001325	GCST90200383	GCST90200344	1:70631670-71131670	-0.0197566347607432	0.0777655669718018	0.799454024987734
MR-PCA	cystathionine	HMDB0000099	n6,n6,n6-trimethyllysine	HMDB0001325	GCST90200383	GCST90200344	19:33152807-33652807	0.0932248772037504	0.129299624414373	0.470910238011941
MR-PCA	glucose	HMDB0000122	taurine	HMDB0000251	met-d-Glucose	bioa_034	2:165251927-165751927	0.342224894611632	0.25573443890115	0.180829887523787
MR-PCA	glucose	HMDB0000122	taurine	HMDB0000251	met-d-Glucose	bioa_034	2:169498833-170056652	-0.067456918406481	0.10061363855258	0.502567774929123
MR-PCA	glucose	HMDB0000122	taurine	HMDB0000251	met-d-Glucose	bioa_034	3:122819058-123319058	0.121280310175311	0.226470374920282	0.592287599556103
MR-PCA	glucose	HMDB0000122	taurine	HMDB0000251	met-d-Glucose	bioa_034	3:151951767-152451767	0.0788957753367687	0.276027828603405	0.775011822935889
MR-PCA	glucose	HMDB0000122	taurine	HMDB0000251	met-d-Glucose	bioa_034	3:170377909-170877909	-0.0354903822861053	0.205188040177108	0.86267881278017
MR-PCA	glucose	HMDB0000122	taurine	HMDB0000251	met-d-Glucose	bioa_034	4:185468314-185968314	-0.0789691160256068	0.223031613090015	0.72328537318797
MR-PCA	glucose	HMDB0000122	taurine	HMDB0000251	met-d-Glucose	bioa_034	5:95479406-95979406	-0.147976982235599	0.332491690474016	0.656280240518458
MR-PCA	glucose	HMDB0000122	taurine	HMDB0000251	met-d-Glucose	bioa_034	6:7000270-7500270	-0.0853147729676826	0.238895699424163	0.721000904665089
MR-PCA	glucose	HMDB0000122	taurine	HMDB0000251	met-d-Glucose	bioa_034	7:14801789-15301789	0.470234262463009	0.2142583382455	0.0281846263996986
MR-PCA	glucose	HMDB0000122	taurine	HMDB0000251	met-d-Glucose	bioa_034	7:43935955-44473721	0.170914332144093	0.138618172835961	0.217580810663626
MR-PCA	glucose	HMDB0000122	taurine	HMDB0000251	met-d-Glucose	bioa_034	8:117934783-118434783	0.237430547189652	0.228828082419431	0.299459312249342
MR-PCA	glucose	HMDB0000122	taurine	HMDB0000251	met-d-Glucose	bioa_034	9:21884068-22384068	0.361256463402855	0.195679539333345	0.0648684391485923
MR-PCA	glucose	HMDB0000122	taurine	HMDB0000251	met-d-Glucose	bioa_034	9:135889907-136389907	0.449346056054485	0.239396234525425	0.0605184809681629
MR-PCA	glucose	HMDB0000122	taurine	HMDB0000251	met-d-Glucose	bioa_034	10:2888477-3388477	0.10221204943201	0.164255385243429	0.533760938631262
MR-PCA	glucose	HMDB0000122	taurine	HMDB0000251	met-d-Glucose	bioa_034	10:114504071-115004071	-0.356887253808652	0.232071613471449	0.124089591460154
MR-PCA	glucose	HMDB0000122	taurine	HMDB0000251	met-d-Glucose	bioa_034	12:111682800-112523499	0.178679548578167	0.295539937888373	0.545453572171236
MR-PCA	glucose	HMDB0000122	taurine	HMDB0000251	met-d-Glucose	bioa_034	12:121166650-121666650	-0.201622845293823	0.286579319418722	0.481713134340663
MR-PCA	glucose	HMDB0000122	taurine	HMDB0000251	met-d-Glucose	bioa_034	13:28213465-28721145	0.320924380831784	0.226842215568348	0.157142640960577
MR-PCA	glucose	HMDB0000122	taurine	HMDB0000251	met-d-Glucose	bioa_034	17:43272775-44380160	0.601406421495812	0.407365874650432	0.139855350804558
MR-PCA	glucose	HMDB0000122	taurine	HMDB0000251	met-d-Glucose	bioa_034	20:22311971-22811971	0.641658039193431	0.41338209487736	0.120610700894043
MR-PCA	bilirubin (z,z)	HMDB0000054	glycerophosphoethanolamine	HMDB0000114	M27716	GCST90199808	2:234140469-234918570	-0.021813388661751	0.0344251537469229	0.526311348350062
MR-PCA	1-(1-enyl-stearoyl)-2-arachidonoyl-gpe (p-18:0/20:4)*	HMDB0005779	histidine	HMDB0000177	GCST90200058	bioa_009	11:61307803-62000560	-0.080771702938253	0.0178153259836187	5.79229841141361e-06
MR-PCA	glucose	HMDB0000122	arginine	HMDB0000517	met-d-Glucose	GCST90200372	2:165251927-165751927	-0.119249418306507	0.443834456574171	0.788175984443964
MR-PCA	glucose	HMDB0000122	arginine	HMDB0000517	met-d-Glucose	GCST90200372	2:169498833-170056652	-0.182249244435228	0.155205668075598	0.240297513239262
MR-PCA	glucose	HMDB0000122	arginine	HMDB0000517	met-d-Glucose	GCST90200372	3:122819058-123319058	1.1058866626063	0.385315772798476	0.0041036941041155
MR-PCA	glucose	HMDB0000122	arginine	HMDB0000517	met-d-Glucose	GCST90200372	3:151951767-152451767	-0.392367757350058	0.46543790025135	0.399224109081461
MR-PCA	glucose	HMDB0000122	arginine	HMDB0000517	met-d-Glucose	GCST90200372	3:170377909-170877909	-0.283132061083503	0.354974376341164	0.425095294586804
MR-PCA	glucose	HMDB0000122	arginine	HMDB0000517	met-d-Glucose	GCST90200372	4:185468314-185968314	0.200052742667411	0.416451734776173	0.630961210512631
MR-PCA	glucose	HMDB0000122	arginine	HMDB0000517	met-d-Glucose	GCST90200372	5:95479406-95979406	1.70725728217338	0.500353473982196	0.0006446389569447
MR-PCA	glucose	HMDB0000122	arginine	HMDB0000517	met-d-Glucose	GCST90200372	6:7000270-7500270	0.942919199814931	0.400282761062918	0.0184911864026187
MR-PCA	glucose	HMDB0000122	arginine	HMDB0000517	met-d-Glucose	GCST90200372	7:14801789-15301789	-0.039681434662872	0.318301900425994	0.900787950695076
MR-PCA	glucose	HMDB0000122	arginine	HMDB0000517	met-d-Glucose	GCST90200372	7:43935955-44473721	-0.247353970647391	0.227586159995416	0.277099314047882
MR-PCA	glucose	HMDB0000122	arginine	HMDB0000517	met-d-Glucose	GCST90200372	8:117934783-118434783	1.19298837415561	0.413524146093375	0.0039150022212929
MR-PCA	glucose	HMDB0000122	arginine	HMDB0000517	met-d-Glucose	GCST90200372	9:21884068-22384068	0.359250213654168	0.31461362839037	0.253504955269299
MR-PCA	glucose	HMDB0000122	arginine	HMDB0000517	met-d-Glucose	GCST90200372	10:2888477-3388477	0.302178382085535	0.2814129353545	0.282916834815075
MR-PCA	glucose	HMDB0000122	arginine	HMDB0000517	met-d-Glucose	GCST90200372	10:112762852-113262852	0.238792660993971	0.356148800763757	0.502548249720499
MR-PCA	glucose	HMDB0000122	arginine	HMDB0000517	met-d-Glucose	GCST90200372	10:114504071-115004071	-1.28248675292945	0.411826325193838	0.0018447901545142
MR-PCA	glucose	HMDB0000122	arginine	HMDB0000517	met-d-Glucose	GCST90200372	12:4134844-4634844	-0.173137383210513	0.277901249883903	0.53327292435879
MR-PCA	glucose	HMDB0000122	arginine	HMDB0000517	met-d-Glucose	GCST90200372	12:111682800-112523499	0.454822723914905	0.482825352121309	0.346191322691002
MR-PCA	glucose	HMDB0000122	arginine	HMDB0000517	met-d-Glucose	GCST90200372	12:121166650-121666650	-0.263627553787799	0.481240081006907	0.583823191948199
MR-PCA	glucose	HMDB0000122	arginine	HMDB0000517	met-d-Glucose	GCST90200372	13:28213465-28721145	-0.260324643755039	0.361538872328006	0.471496631323897
MR-PCA	glucose	HMDB0000122	arginine	HMDB0000517	met-d-Glucose	GCST90200372	17:43272775-44380160	-1.05345811331783	0.685255144241764	0.124214367896548
MR-PCA	glucose	HMDB0000122	arginine	HMDB0000517	met-d-Glucose	GCST90200372	17:44543627-45043627	-1.22782408621035	0.538582013601443	0.0226234300522049
MR-PCA	glucose	HMDB0000122	arginine	HMDB0000517	met-d-Glucose	GCST90200372	20:22311971-22811971	0.654659187272353	0.692457607937967	0.344447505697863
MR-PCA	aspartate	HMDB0000191	valine	HMDB0000883	bioa_004	GCST90200442	2:211431243-211931243	0.0765510073347862	0.266586712039214	0.773995651024265
MR-PCA	aspartate	HMDB0000191	valine	HMDB0000883	bioa_004	GCST90200442	4:178111051-178611051	-0.0044825826362162	0.106924207515623	0.966560087990515
MR-PCA	aspartate	HMDB0000191	valine	HMDB0000883	bioa_004	GCST90200442	12:101969766-102469766	-0.0655754576418979	0.156890556560969	0.675969462920245
MR-PCA	glucose	HMDB0000122	cysteinylglycine	HMDB0000078	met-d-Glucose	GCST90200364	2:165251927-165751927	0.924610183517536	0.444411232625762	0.0374770950032685
MR-PCA	glucose	HMDB0000122	cysteinylglycine	HMDB0000078	met-d-Glucose	GCST90200364	2:169498833-170056652	-0.140041367176204	0.155424305941352	0.36757440524895
MR-PCA	glucose	HMDB0000122	cysteinylglycine	HMDB0000078	met-d-Glucose	GCST90200364	3:122819058-123319058	-0.267707089262525	0.385943377436879	0.487905848685272
MR-PCA	glucose	HMDB0000122	cysteinylglycine	HMDB0000078	met-d-Glucose	GCST90200364	3:151951767-152451767	-0.0259311433059781	0.466114266927366	0.955634502657577
MR-PCA	glucose	HMDB0000122	cysteinylglycine	HMDB0000078	met-d-Glucose	GCST90200364	3:170377909-170877909	-0.376235854358154	0.355462671402208	0.289854962627894
MR-PCA	glucose	HMDB0000122	cysteinylglycine	HMDB0000078	met-d-Glucose	GCST90200364	4:185468314-185968314	-0.547323956646979	0.417835469446817	0.190228634565855
MR-PCA	glucose	HMDB0000122	cysteinylglycine	HMDB0000078	met-d-Glucose	GCST90200364	5:95479406-95979406	-0.779964330355068	0.501087767017172	0.119579180373286
MR-PCA	glucose	HMDB0000122	cysteinylglycine	HMDB0000078	met-d-Glucose	GCST90200364	6:7000270-7500270	0.42202839775155	0.400891308268023	0.292466938362273
MR-PCA	glucose	HMDB0000122	cysteinylglycine	HMDB0000078	met-d-Glucose	GCST90200364	7:14801789-15301789	0.183129081499032	0.318761038563767	0.565627665101462
MR-PCA	glucose	HMDB0000122	cysteinylglycine	HMDB0000078	met-d-Glucose	GCST90200364	7:43935955-44473721	0.094161203134185	0.227898048430451	0.679480245230372
MR-PCA	glucose	HMDB0000122	cysteinylglycine	HMDB0000078	met-d-Glucose	GCST90200364	8:117934783-118434783	0.187913631504025	0.414128136515847	0.650003578450907
MR-PCA	glucose	HMDB0000122	cysteinylglycine	HMDB0000078	met-d-Glucose	GCST90200364	9:21884068-22384068	0.144410768646249	0.31505492730941	0.646688826163508
MR-PCA	glucose	HMDB0000122	cysteinylglycine	HMDB0000078	met-d-Glucose	GCST90200364	10:2888477-3388477	0.24950577499585	0.281818210051603	0.375971673544927
MR-PCA	glucose	HMDB0000122	cysteinylglycine	HMDB0000078	met-d-Glucose	GCST90200364	10:112762852-113262852	0.502844580252554	0.356617240793125	0.158527867154905
MR-PCA	glucose	HMDB0000122	cysteinylglycine	HMDB0000078	met-d-Glucose	GCST90200364	10:114504071-115004071	-0.146375852439764	0.412500786774306	0.722702062079673
MR-PCA	glucose	HMDB0000122	cysteinylglycine	HMDB0000078	met-d-Glucose	GCST90200364	12:4134844-4634844	0.310087890304901	0.278290870010962	0.265168423906211
MR-PCA	glucose	HMDB0000122	cysteinylglycine	HMDB0000078	met-d-Glucose	GCST90200364	12:111682800-112523499	0.223644835048997	0.483504808344837	0.643687420745456
MR-PCA	glucose	HMDB0000122	cysteinylglycine	HMDB0000078	met-d-Glucose	GCST90200364	12:121166650-121666650	0.529909682884168	0.48191257588318	0.271507695233288
MR-PCA	glucose	HMDB0000122	cysteinylglycine	HMDB0000078	met-d-Glucose	GCST90200364	13:28213465-28721145	-0.670951970606734	0.362040981655996	0.063846723511696
MR-PCA	glucose	HMDB0000122	cysteinylglycine	HMDB0000078	met-d-Glucose	GCST90200364	17:43272775-44380160	0.720188700199959	0.686257803128673	0.293974107073663
MR-PCA	glucose	HMDB0000122	cysteinylglycine	HMDB0000078	met-d-Glucose	GCST90200364	17:44543627-45043627	1.31600688355744	0.539340487247382	0.014686048701781
MR-PCA	glucose	HMDB0000122	cysteinylglycine	HMDB0000078	met-d-Glucose	GCST90200364	20:22311971-22811971	-0.563880420640471	0.693450696916537	0.41613124688156
MR-PCA	alanine	HMDB0000161	citrulline	HMDB0000904	met-d-Ala	bioa_005	1:206970800-207470800	-0.45499646694185	0.171638107218793	0.0080276209453193
MR-PCA	alanine	HMDB0000161	citrulline	HMDB0000904	met-d-Ala	bioa_005	2:27480940-28253616	-0.72027739836976	0.158276155451766	5.34515257617905e-06
MR-PCA	alanine	HMDB0000161	citrulline	HMDB0000904	met-d-Ala	bioa_005	2:64970910-65916674	-0.0863702433699554	0.138705369172601	0.533489217132629
MR-PCA	alanine	HMDB0000161	citrulline	HMDB0000904	met-d-Ala	bioa_005	3:122879946-123379946	0.486686312687741	0.274876862514378	0.0766336957621258
MR-PCA	alanine	HMDB0000161	citrulline	HMDB0000904	met-d-Ala	bioa_005	3:159754026-160551365	0.138747986587516	0.225919749672274	0.539118046075053
MR-PCA	alanine	HMDB0000161	citrulline	HMDB0000904	met-d-Ala	bioa_005	4:88958565-89458565	-0.572291020746212	0.252811006772253	0.0235919043076058
MR-PCA	alanine	HMDB0000161	citrulline	HMDB0000904	met-d-Ala	bioa_005	5:35692098-36469710	-0.337208778041103	0.252622965916958	0.18193190881772
MR-PCA	alanine	HMDB0000161	citrulline	HMDB0000904	met-d-Ala	bioa_005	6:20453952-20953952	0.725713708414424	0.224042944255961	0.0011987711459871
MR-PCA	alanine	HMDB0000161	citrulline	HMDB0000904	met-d-Ala	bioa_005	8:17128898-17669461	0.48917405805588	0.185128014074241	0.008233154663419
MR-PCA	alanine	HMDB0000161	citrulline	HMDB0000904	met-d-Ala	bioa_005	8:49725746-50225746	-0.135543377277671	0.290114683281985	0.6403523618548
MR-PCA	alanine	HMDB0000161	citrulline	HMDB0000904	met-d-Ala	bioa_005	8:117935733-118435733	0.0948466457869332	0.22765562060505	0.676953932257842
MR-PCA	alanine	HMDB0000161	citrulline	HMDB0000904	met-d-Ala	bioa_005	8:145497920-145997920	0.113437255502544	0.254599424637746	0.65592096739328
MR-PCA	alanine	HMDB0000161	citrulline	HMDB0000904	met-d-Ala	bioa_005	9:4033137-4533137	0.932431456407375	0.229863478395511	4.98225996560866e-05
MR-PCA	alanine	HMDB0000161	citrulline	HMDB0000904	met-d-Ala	bioa_005	11:8005408-8505408	0.772349648672578	0.205131467698897	0.0001664526911463
MR-PCA	alanine	HMDB0000161	citrulline	HMDB0000904	met-d-Ala	bioa_005	12:46544011-47796599	0.596895852934412	0.119422507200674	5.78722766636495e-07
MR-PCA	alanine	HMDB0000161	citrulline	HMDB0000904	met-d-Ala	bioa_005	12:56610577-57110577	-0.414265044042235	0.123037139474287	0.0007599293822079
MR-PCA	alanine	HMDB0000161	citrulline	HMDB0000904	met-d-Ala	bioa_005	12:59740767-60240767	0.559800335709342	0.208334202760951	0.0072090391786473
MR-PCA	alanine	HMDB0000161	citrulline	HMDB0000904	met-d-Ala	bioa_005	12:122367989-122867989	0.229781656687225	0.240982720618246	0.340327060848469
MR-PCA	alanine	HMDB0000161	citrulline	HMDB0000904	met-d-Ala	bioa_005	16:69383883-70933639	-0.309992521376015	0.129285863731083	0.0164970456970851
MR-PCA	alanine	HMDB0000161	citrulline	HMDB0000904	met-d-Ala	bioa_005	17:79391534-79891534	-0.0324425798789212	0.258157783088395	0.899993483471719
MR-PCA	alanine	HMDB0000161	citrulline	HMDB0000904	met-d-Ala	bioa_005	21:32796216-33296216	0.416759629125321	0.314353923020554	0.184917338368548
MR-PCA	alanine	HMDB0000161	citrulline	HMDB0000904	met-d-Ala	bioa_005	22:18934095-19434095	-0.390755165493632	0.309391025195051	0.206595799967637
MR-PCA	alanine	HMDB0000161	1,7-dimethylurate	HMDB0011103	met-d-Ala	M34400	1:206970800-207470800	-0.194645441278736	0.400453852454952	0.626923135829541
MR-PCA	alanine	HMDB0000161	1,7-dimethylurate	HMDB0011103	met-d-Ala	M34400	2:27480940-28253616	-0.0433090474853164	0.369266973857745	0.906635133019811
MR-PCA	alanine	HMDB0000161	1,7-dimethylurate	HMDB0011103	met-d-Ala	M34400	2:64970910-65916674	-0.0532251982277697	0.323518969598757	0.869322150623232
MR-PCA	alanine	HMDB0000161	1,7-dimethylurate	HMDB0011103	met-d-Ala	M34400	3:122879946-123379946	0.162626401096602	0.641498111690605	0.799873875904929
MR-PCA	alanine	HMDB0000161	1,7-dimethylurate	HMDB0011103	met-d-Ala	M34400	3:159754026-160551365	-0.77100039641998	0.528171756766318	0.144357923113078
MR-PCA	alanine	HMDB0000161	1,7-dimethylurate	HMDB0011103	met-d-Ala	M34400	4:88958565-89458565	0.418623562253536	0.572702053923273	0.464802232245526
MR-PCA	alanine	HMDB0000161	1,7-dimethylurate	HMDB0011103	met-d-Ala	M34400	5:35692098-36469710	-0.748513932492487	0.590110502681742	0.204644393013225
MR-PCA	alanine	HMDB0000161	1,7-dimethylurate	HMDB0011103	met-d-Ala	M34400	6:20453952-20953952	0.811771224187109	0.522441031839881	0.12023105777883
MR-PCA	alanine	HMDB0000161	1,7-dimethylurate	HMDB0011103	met-d-Ala	M34400	8:17128898-17669461	0.65895559236159	0.439357191367257	0.133661690009053
MR-PCA	alanine	HMDB0000161	1,7-dimethylurate	HMDB0011103	met-d-Ala	M34400	8:49725746-50225746	-0.202344507095951	0.677984302537269	0.765359628746267
MR-PCA	alanine	HMDB0000161	1,7-dimethylurate	HMDB0011103	met-d-Ala	M34400	8:117935733-118435733	0.15772075700571	0.530949197413741	0.766425032319241
MR-PCA	alanine	HMDB0000161	1,7-dimethylurate	HMDB0011103	met-d-Ala	M34400	8:145497920-145997920	-0.0426394738316501	0.593724293309029	0.942747575533092
MR-PCA	alanine	HMDB0000161	1,7-dimethylurate	HMDB0011103	met-d-Ala	M34400	9:4033137-4533137	-1.55843676784501	0.536871977336966	0.0036983220321978
MR-PCA	alanine	HMDB0000161	1,7-dimethylurate	HMDB0011103	met-d-Ala	M34400	11:8005408-8505408	0.590033029522946	0.479014467741625	0.218037057637832
MR-PCA	alanine	HMDB0000161	1,7-dimethylurate	HMDB0011103	met-d-Ala	M34400	12:46544011-47796599	0.247808730988034	0.278471044713114	0.373524697499015
MR-PCA	alanine	HMDB0000161	1,7-dimethylurate	HMDB0011103	met-d-Ala	M34400	12:56610577-57110577	0.164924365603509	0.286980078700766	0.565501480465209
MR-PCA	alanine	HMDB0000161	1,7-dimethylurate	HMDB0011103	met-d-Ala	M34400	12:59740767-60240767	0.210817388415225	0.485882478007843	0.664371550118706
MR-PCA	alanine	HMDB0000161	1,7-dimethylurate	HMDB0011103	met-d-Ala	M34400	12:122367989-122867989	0.822745656859448	0.56192412711929	0.143150806857823
MR-PCA	alanine	HMDB0000161	1,7-dimethylurate	HMDB0011103	met-d-Ala	M34400	16:69383883-70933639	0.152004271015778	0.301496166973199	0.614144370577728
MR-PCA	alanine	HMDB0000161	1,7-dimethylurate	HMDB0011103	met-d-Ala	M34400	17:79391534-79891534	-1.15492737435429	0.602841459403374	0.0553897748698801
MR-PCA	alanine	HMDB0000161	1,7-dimethylurate	HMDB0011103	met-d-Ala	M34400	21:32796216-33296216	0.749268800204006	0.733059110501963	0.306727709188012
MR-PCA	alanine	HMDB0000161	1,7-dimethylurate	HMDB0011103	met-d-Ala	M34400	22:18934095-19434095	-0.336327240259208	0.721511359318648	0.641113373561039
MR-PCA	mannose	HMDB0000169	biliverdin	HMDB0001008	GCST90200435	GCST90200706	2:27176853-28662558	-0.111719173562853	0.0628719404626971	0.0755794007393806
MR-PCA	mannose	HMDB0000169	biliverdin	HMDB0001008	GCST90200435	GCST90200706	12:22996345-23496345	0.199492455165344	0.109648797402153	0.0688539956507218
MR-PCA	pyruvate	HMDB0000243	cortisone	HMDB0002802	met-d-Pyruvate	GCST90200360	1:25486369-25986369	0.153917167846377	0.537368253038685	0.774550539995352
MR-PCA	pyruvate	HMDB0000243	cortisone	HMDB0002802	met-d-Pyruvate	GCST90200360	1:154991807-156271079	-0.210247094521908	0.285630519700403	0.461681626569958
MR-PCA	pyruvate	HMDB0000243	cortisone	HMDB0002802	met-d-Pyruvate	GCST90200360	1:207429229-207929229	0.0383569609163904	0.501201177140223	0.938997392121248
MR-PCA	pyruvate	HMDB0000243	cortisone	HMDB0002802	met-d-Pyruvate	GCST90200360	2:27480940-28253616	-0.741853201658996	0.428903213591349	0.0836925109395865
MR-PCA	pyruvate	HMDB0000243	cortisone	HMDB0002802	met-d-Pyruvate	GCST90200360	2:60468043-60968043	-0.226097754700627	0.370230338952095	0.541401627920838
MR-PCA	pyruvate	HMDB0000243	cortisone	HMDB0002802	met-d-Pyruvate	GCST90200360	2:173097338-173854224	0.383318233320943	0.205822774263929	0.0625509046743492
MR-PCA	pyruvate	HMDB0000243	cortisone	HMDB0002802	met-d-Pyruvate	GCST90200360	3:56611222-57111222	0.0605449251879279	0.378128253487985	0.872788569019246
MR-PCA	pyruvate	HMDB0000243	cortisone	HMDB0002802	met-d-Pyruvate	GCST90200360	5:35956855-36456855	-0.315051131604453	0.392176744792312	0.421778442486932
MR-PCA	pyruvate	HMDB0000243	cortisone	HMDB0002802	met-d-Pyruvate	GCST90200360	5:131157493-131957429	-0.44613850993743	0.422082057723171	0.29051399335562
MR-PCA	pyruvate	HMDB0000243	cortisone	HMDB0002802	met-d-Pyruvate	GCST90200360	7:50177982-50677982	-0.397250516106489	0.40401485758905	0.325480870994116
MR-PCA	pyruvate	HMDB0000243	cortisone	HMDB0002802	met-d-Pyruvate	GCST90200360	8:106322270-106822270	0.265885293301003	0.464534164288441	0.567071519789181
MR-PCA	pyruvate	HMDB0000243	cortisone	HMDB0002802	met-d-Pyruvate	GCST90200360	9:135611502-136391870	0.145939562416572	0.221569583124161	0.510112556765813
MR-PCA	pyruvate	HMDB0000243	cortisone	HMDB0002802	met-d-Pyruvate	GCST90200360	10:2869150-3388009	0.0473840573321971	0.172617222642717	0.783697600515404
MR-PCA	pyruvate	HMDB0000243	cortisone	HMDB0002802	met-d-Pyruvate	GCST90200360	11:56961646-57461646	0.874153476850522	0.427694047886958	0.040965827066456
MR-PCA	pyruvate	HMDB0000243	cortisone	HMDB0002802	met-d-Pyruvate	GCST90200360	12:48145900-49077761	-0.088750141734603	0.153227467078712	0.562450740062905
MR-PCA	pyruvate	HMDB0000243	cortisone	HMDB0002802	met-d-Pyruvate	GCST90200360	16:69379588-70929689	-0.0799789968324746	0.270060304006971	0.767113727616064
MR-PCA	pyruvate	HMDB0000243	cortisone	HMDB0002802	met-d-Pyruvate	GCST90200360	16:70994871-71494871	-0.0177840339588036	0.430415330405753	0.967042136434883
MR-PCA	pyruvate	HMDB0000243	cortisone	HMDB0002802	met-d-Pyruvate	GCST90200360	16:87636490-88136490	-0.009233684534508	0.400469643470053	0.981604694114133
MR-PCA	pyruvate	HMDB0000243	cortisone	HMDB0002802	met-d-Pyruvate	GCST90200360	18:43532791-44032791	0.658056691320981	0.39184167655545	0.0930752168745512
MR-PCA	pyruvate	HMDB0000243	cortisone	HMDB0002802	met-d-Pyruvate	GCST90200360	21:45449580-45972811	0.0357478217155516	0.262362730401105	0.89162093855328
MR-PCA	4-methyl-2-oxopentanoate	HMDB0000695	2-hydroxyglutarate	HMDB0059655	GCST90199655	M37253	4:88953670-89453670	0.27537691727232	0.150968480411968	0.0681416492602045
MR-PCA	valine	HMDB0000883	docosahexaenoate (dha; 22:6n3)	HMDB0002183	met-d-Val	GCST90199651	2:27480940-28253616	0.020888602247545	0.356223174886238	0.953239576180933
MR-PCA	valine	HMDB0000883	docosahexaenoate (dha; 22:6n3)	HMDB0002183	met-d-Val	GCST90199651	2:64975088-65475088	0.0342253850489508	0.252998482020138	0.892391277388927
MR-PCA	valine	HMDB0000883	docosahexaenoate (dha; 22:6n3)	HMDB0002183	met-d-Val	GCST90199651	2:165251927-165751927	0.507459503227125	0.406706803418526	0.212130650560852
MR-PCA	valine	HMDB0000883	docosahexaenoate (dha; 22:6n3)	HMDB0002183	met-d-Val	GCST90199651	3:135701113-136578270	-0.633262731721232	0.406999740150907	0.119724957226257
MR-PCA	valine	HMDB0000883	docosahexaenoate (dha; 22:6n3)	HMDB0002183	met-d-Val	GCST90199651	4:86953335-87453335	0.0746395098352261	0.353573646381251	0.83280899066458
MR-PCA	valine	HMDB0000883	docosahexaenoate (dha; 22:6n3)	HMDB0002183	met-d-Val	GCST90199651	4:87663610-88163610	0.16564792808823	0.3901585519699	0.671153321472072
MR-PCA	valine	HMDB0000883	docosahexaenoate (dha; 22:6n3)	HMDB0002183	met-d-Val	GCST90199651	4:88882515-89510546	0.0502776247506635	0.124390305547582	0.686071191089661
MR-PCA	valine	HMDB0000883	docosahexaenoate (dha; 22:6n3)	HMDB0002183	met-d-Val	GCST90199651	5:55564890-56064890	0.0892918615115197	0.32021850274752	0.78036250083002
MR-PCA	valine	HMDB0000883	docosahexaenoate (dha; 22:6n3)	HMDB0002183	met-d-Val	GCST90199651	6:108910874-109410874	0.279144650592191	0.470361158550646	0.552867488122527
MR-PCA	valine	HMDB0000883	docosahexaenoate (dha; 22:6n3)	HMDB0002183	met-d-Val	GCST90199651	12:56199875-57115338	0.431501602278544	0.282016453113742	0.12600230983978
MR-PCA	valine	HMDB0000883	docosahexaenoate (dha; 22:6n3)	HMDB0002183	met-d-Val	GCST90199651	12:122278263-122778263	-0.310628993663777	0.452085826202782	0.492018567855158
MR-PCA	valine	HMDB0000883	docosahexaenoate (dha; 22:6n3)	HMDB0002183	met-d-Val	GCST90199651	14:102468052-102968052	0.456166410180675	0.596742656307916	0.444612612563261
MR-PCA	valine	HMDB0000883	docosahexaenoate (dha; 22:6n3)	HMDB0002183	met-d-Val	GCST90199651	16:69315747-70918195	-0.0432879499825508	0.230918790366698	0.851300276614857
MR-PCA	valine	HMDB0000883	docosahexaenoate (dha; 22:6n3)	HMDB0002183	met-d-Val	GCST90199651	17:6935779-7435779	0.209520817735926	0.241813585174439	0.386240177304366
MR-PCA	valine	HMDB0000883	docosahexaenoate (dha; 22:6n3)	HMDB0002183	met-d-Val	GCST90199651	17:79384062-79884062	0.187489832193962	0.439207716442019	0.669465336744555
MR-PCA	valine	HMDB0000883	docosahexaenoate (dha; 22:6n3)	HMDB0002183	met-d-Val	GCST90199651	19:49050431-49611255	-0.112928385609736	0.228437918255969	0.621058707801766
MR-PCA	theobromine	HMDB0002825	choline phosphate	HMDB0001565	GCST90199644	GCST90200363	19:41121480-41621480	-0.11624588897036	0.0892743150932749	0.192875299070797
MR-PCA	glucose	HMDB0000122	creatinine	HMDB0000562	M20489	met-d-Creatinine	2:169551488-170051488	0.0289384453849976	0.0363645858870516	0.42615615797382
MR-PCA	tyrosine	HMDB0000158	alanine	HMDB0000161	met-d-Tyr	bioa_001	3:135701113-136607693	0.16046134563992	0.148618971634121	0.280283461108811
MR-PCA	tyrosine	HMDB0000158	alanine	HMDB0000161	met-d-Tyr	bioa_001	3:186140627-186640627	0.0148266195756645	0.137604435808613	0.914195495628552
MR-PCA	tyrosine	HMDB0000158	alanine	HMDB0000161	met-d-Tyr	bioa_001	4:99789651-100289651	0.249003977297527	0.121922696860848	0.0411207629209556
MR-PCA	tyrosine	HMDB0000158	alanine	HMDB0000161	met-d-Tyr	bioa_001	5:89941256-90441256	-0.0908905918015551	0.18092559842981	0.615411169145677
MR-PCA	tyrosine	HMDB0000158	alanine	HMDB0000161	met-d-Tyr	bioa_001	6:43031486-43531486	-0.470501266448832	0.174259620292697	0.0069339127230963
MR-PCA	tyrosine	HMDB0000158	alanine	HMDB0000161	met-d-Tyr	bioa_001	6:110683901-112778738	-0.0631118901519615	0.0336634245347053	0.060821462183272
MR-PCA	tyrosine	HMDB0000158	alanine	HMDB0000161	met-d-Tyr	bioa_001	7:27916442-28416442	0.170814445898178	0.151283086438278	0.258853663381325
MR-PCA	tyrosine	HMDB0000158	alanine	HMDB0000161	met-d-Tyr	bioa_001	8:126236230-126736230	-0.0049077382330674	0.145162873107766	0.973029861990087
MR-PCA	tyrosine	HMDB0000158	alanine	HMDB0000161	met-d-Tyr	bioa_001	9:21884651-22384651	0.262875887909795	0.158454378896961	0.0971156990616628
MR-PCA	tyrosine	HMDB0000158	alanine	HMDB0000161	met-d-Tyr	bioa_001	10:64760672-65511176	-0.505790318460668	0.159359001646903	0.0015040295364416
MR-PCA	tyrosine	HMDB0000158	alanine	HMDB0000161	met-d-Tyr	bioa_001	11:61320783-61820783	0.266793967952425	0.135190730033637	0.0484427819052455
MR-PCA	tyrosine	HMDB0000158	alanine	HMDB0000161	met-d-Tyr	bioa_001	12:21081549-21581549	0.171856367054294	0.108757060746248	0.114064314288543
MR-PCA	tyrosine	HMDB0000158	alanine	HMDB0000161	met-d-Tyr	bioa_001	12:46690648-47449549	1.51479407706262	0.121999074908268	2.1282538215453998e-35
MR-PCA	tyrosine	HMDB0000158	alanine	HMDB0000161	met-d-Tyr	bioa_001	12:56615040-57115040	1.18697773026533	0.0945228808874141	3.61256233180488e-36
MR-PCA	tyrosine	HMDB0000158	alanine	HMDB0000161	met-d-Tyr	bioa_001	12:59740603-60240603	1.23330722698029	0.180774349674345	8.95584979649071e-12
MR-PCA	tyrosine	HMDB0000158	alanine	HMDB0000161	met-d-Tyr	bioa_001	12:121174574-121674574	0.137347143149201	0.0776868592489138	0.0770678417473322
MR-PCA	tyrosine	HMDB0000158	alanine	HMDB0000161	met-d-Tyr	bioa_001	12:122076812-122576812	-0.195493533866888	0.154736147151847	0.206445729822222
MR-PCA	tyrosine	HMDB0000158	alanine	HMDB0000161	met-d-Tyr	bioa_001	14:102441854-102941854	-0.2414522963888	0.18125410009575	0.182820605950081
MR-PCA	tyrosine	HMDB0000158	alanine	HMDB0000161	met-d-Tyr	bioa_001	16:70194094-72795019	-0.0936621772707659	0.0487582759407095	0.0547380963991851
MR-PCA	tyrosine	HMDB0000158	alanine	HMDB0000161	met-d-Tyr	bioa_001	16:79505446-80005446	0.129716136559717	0.187993349203227	0.490191760089448
MR-PCA	tyrosine	HMDB0000158	alanine	HMDB0000161	met-d-Tyr	bioa_001	20:42792364-43292364	0.0316832839002561	0.146355137959042	0.828611889747492
MR-PCA	glutamine	HMDB0000641	paraxanthine	HMDB0001860	bioa_006	GCST90199654	2:27200724-28253174	0.168631813160513	0.283728559117473	0.552283359982465
MR-PCA	glutamine	HMDB0000641	paraxanthine	HMDB0001860	bioa_006	GCST90199654	2:191299636-192089976	0.635916855294076	0.32398276698941	0.0496681691560595
MR-PCA	glutamine	HMDB0000641	paraxanthine	HMDB0001860	bioa_006	GCST90199654	6:20469561-20969561	-0.597309064537303	0.54857395651492	0.276224611537478
MR-PCA	glutamine	HMDB0000641	paraxanthine	HMDB0001860	bioa_006	GCST90199654	7:72732874-73232874	0.327845614476321	0.418305340376835	0.433188495687324
MR-PCA	glutamine	HMDB0000641	paraxanthine	HMDB0001860	bioa_006	GCST90199654	8:134082558-134582558	-1.01719960067701	0.384134055275448	0.0080961655451709
MR-PCA	glutamine	HMDB0000641	paraxanthine	HMDB0001860	bioa_006	GCST90199654	9:4032942-4532942	0.322307964576752	0.423363023076071	0.446475509634774
MR-PCA	glutamine	HMDB0000641	paraxanthine	HMDB0001860	bioa_006	GCST90199654	10:64798306-65565800	0.310049395067601	0.623630655122287	0.619070370994317
MR-PCA	glutamine	HMDB0000641	paraxanthine	HMDB0001860	bioa_006	GCST90199654	10:99109412-99609412	-0.349199282996592	0.247236217931887	0.157828825665184
MR-PCA	glutamine	HMDB0000641	paraxanthine	HMDB0001860	bioa_006	GCST90199654	12:46679007-47711183	0.316492387587268	0.232420331660048	0.173284944555599
MR-PCA	glutamine	HMDB0000641	paraxanthine	HMDB0001860	bioa_006	GCST90199654	12:56615040-57375879	-0.143813889532257	0.0954961918679489	0.132076247604232
MR-PCA	glutamine	HMDB0000641	paraxanthine	HMDB0001860	bioa_006	GCST90199654	12:59344212-60165849	-0.676563948844946	0.330893132016604	0.0408883904779366
MR-PCA	glutamine	HMDB0000641	paraxanthine	HMDB0001860	bioa_006	GCST90199654	14:100594368-101094368	0.396366851507729	0.446464075817286	0.374653108881291
MR-PCA	glutamine	HMDB0000641	paraxanthine	HMDB0001860	bioa_006	GCST90199654	15:58477325-58977325	0.45939625486158	0.39425144447692	0.243923191081805
MR-PCA	5-acetylamino-6-formylamino-3-methyluracil	HMDB0011105	asparagine	HMDB0000168	GCST90200680	GCST90200452	8:17743764-18765840	0.0347425690454445	0.0244493306983503	0.155315925647175
MR-PCA	pantothenate	HMDB0000210	stearoyl sphingomyelin (d18:1/18:0)	HMDB0001348	GCST90200279	GCST90200335	1:199230515-199730515	0.109289533433681	0.106099574777451	0.302979162263765
MR-PCA	lactate	HMDB0000190	asparagine	HMDB0000168	met-d-Lactate	GCST90200452	2:27348097-28101918	-1.58577602466332	0.417637191484978	0.0001464470303581
MR-PCA	lactate	HMDB0000190	asparagine	HMDB0000168	met-d-Lactate	GCST90200452	6:135171067-135671067	0.791242180604137	0.396179718208863	0.0458056408254875
MR-PCA	lactate	HMDB0000190	asparagine	HMDB0000168	met-d-Lactate	GCST90200452	8:106333124-106833124	0.0224149648483724	0.51617510430992	0.965362655260702
MR-PCA	lactate	HMDB0000190	asparagine	HMDB0000168	met-d-Lactate	GCST90200452	9:4513176-5186407	0.495180045545859	0.269286341294674	0.0659356908768863
MR-PCA	lactate	HMDB0000190	asparagine	HMDB0000168	met-d-Lactate	GCST90200452	10:2727379-3389269	-0.277608521870751	0.23437092032179	0.236221666840236
MR-PCA	lactate	HMDB0000190	asparagine	HMDB0000168	met-d-Lactate	GCST90200452	11:118839742-119339742	-0.0975083402803037	0.421194125322647	0.816922880865333
MR-PCA	lactate	HMDB0000190	asparagine	HMDB0000168	met-d-Lactate	GCST90200452	12:111682800-113133476	-0.245959160222909	0.339813789030285	0.469185024435366
MR-PCA	lactate	HMDB0000190	asparagine	HMDB0000168	met-d-Lactate	GCST90200452	20:8379807-8879807	0.736478470850716	0.359623886412114	0.0405685142687254
MR-PCA	lactate	HMDB0000190	asparagine	HMDB0000168	met-d-Lactate	GCST90200452	22:21708872-22208872	0.932224809555067	0.60992791104957	0.126408783800601
MR-PCA	alanine	HMDB0000161	alpha-aminoadipic acid	HMDB0000510	met-d-Ala	bioa_025	1:206970800-207470800	0.420447627724032	0.251471586663455	0.0945344107017742
MR-PCA	alanine	HMDB0000161	alpha-aminoadipic acid	HMDB0000510	met-d-Ala	bioa_025	2:27480940-28253616	0.0755066882703997	0.225693086006293	0.737961002944735
MR-PCA	alanine	HMDB0000161	alpha-aminoadipic acid	HMDB0000510	met-d-Ala	bioa_025	2:64970910-65916674	-0.127922369104685	0.182155741910423	0.48251129062791
MR-PCA	alanine	HMDB0000161	alpha-aminoadipic acid	HMDB0000510	met-d-Ala	bioa_025	2:211290507-211790507	0.233848055872705	0.35748852090132	0.513020685322437
MR-PCA	alanine	HMDB0000161	alpha-aminoadipic acid	HMDB0000510	met-d-Ala	bioa_025	3:122879946-123379946	0.590963039736025	0.316089880006955	0.061538769738758
MR-PCA	alanine	HMDB0000161	alpha-aminoadipic acid	HMDB0000510	met-d-Ala	bioa_025	3:159754026-160551365	0.444035596230147	0.282224105012341	0.115639191233067
MR-PCA	alanine	HMDB0000161	alpha-aminoadipic acid	HMDB0000510	met-d-Ala	bioa_025	4:88958565-89458565	-0.110728871710644	0.271122993226779	0.682973965354625
MR-PCA	alanine	HMDB0000161	alpha-aminoadipic acid	HMDB0000510	met-d-Ala	bioa_025	5:35692098-36469710	0.371303660805444	0.300050772797243	0.215912854186295
MR-PCA	alanine	HMDB0000161	alpha-aminoadipic acid	HMDB0000510	met-d-Ala	bioa_025	6:20453952-20953952	0.0236897028435938	0.326885315302879	0.94222709033378
MR-PCA	alanine	HMDB0000161	alpha-aminoadipic acid	HMDB0000510	met-d-Ala	bioa_025	8:17128898-17669461	-0.447326697846857	0.228881472899491	0.0506535449303716
MR-PCA	alanine	HMDB0000161	alpha-aminoadipic acid	HMDB0000510	met-d-Ala	bioa_025	8:49725746-50225746	0.635864647677656	0.422516403421733	0.132337792303519
MR-PCA	alanine	HMDB0000161	alpha-aminoadipic acid	HMDB0000510	met-d-Ala	bioa_025	8:117935733-118435733	0.0117318053893547	0.287780517077945	0.967482043669643
MR-PCA	alanine	HMDB0000161	alpha-aminoadipic acid	HMDB0000510	met-d-Ala	bioa_025	8:145497920-145997920	0.679792002200282	0.366294841124595	0.0634734930036864
MR-PCA	alanine	HMDB0000161	alpha-aminoadipic acid	HMDB0000510	met-d-Ala	bioa_025	9:4033137-4533137	0.590018591487439	0.319763414405604	0.065012480090191
MR-PCA	alanine	HMDB0000161	alpha-aminoadipic acid	HMDB0000510	met-d-Ala	bioa_025	11:8005408-8505408	0.149607742914387	0.212870448022758	0.482173393377624
MR-PCA	alanine	HMDB0000161	alpha-aminoadipic acid	HMDB0000510	met-d-Ala	bioa_025	11:18148958-18648958	0.687419282626701	0.347156338332345	0.0476874336595812
MR-PCA	alanine	HMDB0000161	alpha-aminoadipic acid	HMDB0000510	met-d-Ala	bioa_025	12:4040249-4540249	0.299921735101615	0.247177314761923	0.224981902456336
MR-PCA	alanine	HMDB0000161	alpha-aminoadipic acid	HMDB0000510	met-d-Ala	bioa_025	12:46544011-47796599	0.0838344709365698	0.167703682859199	0.617148012125226
MR-PCA	alanine	HMDB0000161	alpha-aminoadipic acid	HMDB0000510	met-d-Ala	bioa_025	12:56610577-57110577	0.169378974282852	0.176840296529032	0.338159802456393
MR-PCA	alanine	HMDB0000161	alpha-aminoadipic acid	HMDB0000510	met-d-Ala	bioa_025	12:59740767-60240767	0.31102597684798	0.296469749664327	0.294132775279309
MR-PCA	alanine	HMDB0000161	alpha-aminoadipic acid	HMDB0000510	met-d-Ala	bioa_025	12:122367989-122867989	0.712683095189607	0.339258757554063	0.0356667337265043
MR-PCA	alanine	HMDB0000161	alpha-aminoadipic acid	HMDB0000510	met-d-Ala	bioa_025	12:132815816-133315816	-0.120622385769372	0.320696165709811	0.706822716549637
MR-PCA	alanine	HMDB0000161	alpha-aminoadipic acid	HMDB0000510	met-d-Ala	bioa_025	16:68054392-68554392	-0.805722252229231	0.368154847430577	0.0286301639397052
MR-PCA	alanine	HMDB0000161	alpha-aminoadipic acid	HMDB0000510	met-d-Ala	bioa_025	16:69383883-70933639	0.109865232724041	0.165371876005442	0.506464674598649
MR-PCA	alanine	HMDB0000161	alpha-aminoadipic acid	HMDB0000510	met-d-Ala	bioa_025	17:79391534-79891534	-0.0551883099659421	0.330629804459732	0.86743398857955
MR-PCA	alanine	HMDB0000161	alpha-aminoadipic acid	HMDB0000510	met-d-Ala	bioa_025	21:32796216-33296216	-0.0074452486153181	0.416283793301221	0.985730570508017
MR-PCA	alanine	HMDB0000161	alpha-aminoadipic acid	HMDB0000510	met-d-Ala	bioa_025	22:18934095-19434095	0.0735564955637155	0.339536113190178	0.828490306054051
MR-PCA	phenylalanine	HMDB0000159	beta-alanine	HMDB0000056	met-d-Phe	GCST90200361	2:211293055-211793055	-0.641553660859787	0.448129358746677	0.152250872144555
MR-PCA	phenylalanine	HMDB0000159	beta-alanine	HMDB0000056	met-d-Phe	GCST90200361	6:17868392-18368392	0.0885213613885079	0.493281565584723	0.857581215606148
MR-PCA	phenylalanine	HMDB0000159	beta-alanine	HMDB0000056	met-d-Phe	GCST90200361	11:57019429-57519429	0.276287870460947	0.347414575978987	0.426457329987219
MR-PCA	phenylalanine	HMDB0000159	beta-alanine	HMDB0000056	met-d-Phe	GCST90200361	12:56671418-57171418	0.64629831187838	0.477366438153679	0.175773703619683
MR-PCA	phenylalanine	HMDB0000159	beta-alanine	HMDB0000056	met-d-Phe	GCST90200361	12:102211009-102721004	-0.0864128733386241	0.266376867154451	0.745634601273246
MR-PCA	phenylalanine	HMDB0000159	beta-alanine	HMDB0000056	met-d-Phe	GCST90200361	12:102890425-104124563	0.185965409112287	0.120803689149061	0.123706249851318
MR-PCA	phenylalanine	HMDB0000159	beta-alanine	HMDB0000056	met-d-Phe	GCST90200361	12:104125826-104625826	-0.155042550699663	0.317504494134658	0.62532597180671
MR-PCA	phenylalanine	HMDB0000159	beta-alanine	HMDB0000056	met-d-Phe	GCST90200361	14:55161744-55661744	-0.101826478631775	0.323865354983525	0.753209726856772
MR-PCA	phenylalanine	HMDB0000159	beta-alanine	HMDB0000056	met-d-Phe	GCST90200361	14:55670870-56170870	-0.149148625546287	0.360973723477887	0.679471690834412
MR-PCA	phenylalanine	HMDB0000159	beta-alanine	HMDB0000056	met-d-Phe	GCST90200361	16:16004626-16504626	0.523716488346839	0.401310774436726	0.191887818174647
MR-PCA	pyruvate	HMDB0000243	betaine	HMDB0000043	met-d-Pyruvate	M03141	1:154991807-156271079	0.53777349083692	0.374459832246194	0.15096497919484
MR-PCA	pyruvate	HMDB0000243	betaine	HMDB0000043	met-d-Pyruvate	M03141	1:207429229-207929229	-0.211094503583507	0.602001882723767	0.725847770724163
MR-PCA	pyruvate	HMDB0000243	betaine	HMDB0000043	met-d-Pyruvate	M03141	2:27480940-28253616	-0.0901198822310724	0.490452779630936	0.854210887657697
MR-PCA	pyruvate	HMDB0000243	betaine	HMDB0000043	met-d-Pyruvate	M03141	2:60468043-60968043	-0.524939684382442	0.52286831860389	0.31539715002302
MR-PCA	pyruvate	HMDB0000243	betaine	HMDB0000043	met-d-Pyruvate	M03141	2:173097338-173854224	-0.187095287675015	0.212953847976631	0.379633384202817
MR-PCA	pyruvate	HMDB0000243	betaine	HMDB0000043	met-d-Pyruvate	M03141	3:56611222-57111222	-0.106468520478437	0.420877999526759	0.800293208183319
MR-PCA	pyruvate	HMDB0000243	betaine	HMDB0000043	met-d-Pyruvate	M03141	5:131157493-131957429	0.0859900379596434	0.455667032339358	0.850318200276694
MR-PCA	pyruvate	HMDB0000243	betaine	HMDB0000043	met-d-Pyruvate	M03141	8:106322270-106822270	-0.136103829250263	0.503574527973775	0.786948355266194
MR-PCA	pyruvate	HMDB0000243	betaine	HMDB0000043	met-d-Pyruvate	M03141	9:135611502-136391870	0.181136880657354	0.387338258901666	0.640038330006246
MR-PCA	pyruvate	HMDB0000243	betaine	HMDB0000043	met-d-Pyruvate	M03141	10:2869150-3388009	0.0003506916589445	0.192579517406535	0.998547034963041
MR-PCA	pyruvate	HMDB0000243	betaine	HMDB0000043	met-d-Pyruvate	M03141	11:56961646-57461646	-0.351081036769936	0.635696120606347	0.580757842196355
MR-PCA	pyruvate	HMDB0000243	betaine	HMDB0000043	met-d-Pyruvate	M03141	12:48145900-49077761	0.191306203441822	0.207557913960139	0.356684894194198
MR-PCA	pyruvate	HMDB0000243	betaine	HMDB0000043	met-d-Pyruvate	M03141	16:69379588-70929689	-0.423024797286745	0.343888597958848	0.218651567220261
MR-PCA	pyruvate	HMDB0000243	betaine	HMDB0000043	met-d-Pyruvate	M03141	18:43532791-44032791	-2.27174689127695	0.698274572477151	0.0011404412120963
MR-PCA	pyruvate	HMDB0000243	betaine	HMDB0000043	met-d-Pyruvate	M03141	21:45449580-45972811	-0.0390768750859221	0.317618264547442	0.902082593918457
MR-PCA	histidine	HMDB0000177	3-aminoisobutyrate	HMDB0002166	met-d-His	GCST90200310	1:168963261-169463261	-0.255058622131892	0.528472832949957	0.629356083682253
MR-PCA	histidine	HMDB0000177	3-aminoisobutyrate	HMDB0002166	met-d-His	GCST90200310	2:27491237-27991237	1.50635587672269	0.474643119644302	0.0015052991647223
MR-PCA	histidine	HMDB0000177	3-aminoisobutyrate	HMDB0002166	met-d-His	GCST90200310	2:211290507-212074453	-0.728637564538836	0.233239002461738	0.0017841326222049
MR-PCA	histidine	HMDB0000177	3-aminoisobutyrate	HMDB0002166	met-d-His	GCST90200310	3:148408762-149190142	-0.260364855845857	0.254855651433603	0.306962227384589
MR-PCA	histidine	HMDB0000177	3-aminoisobutyrate	HMDB0002166	met-d-His	GCST90200310	6:134622121-135122121	-0.297124448364066	0.372761900413025	0.425399285299742
MR-PCA	histidine	HMDB0000177	3-aminoisobutyrate	HMDB0002166	met-d-His	GCST90200310	11:8005408-8505408	0.205575559935422	0.330976959991629	0.534522359509284
MR-PCA	histidine	HMDB0000177	3-aminoisobutyrate	HMDB0002166	met-d-His	GCST90200310	12:46932531-47432531	-0.432442439566155	0.43246067738157	0.317330917165742
MR-PCA	histidine	HMDB0000177	3-aminoisobutyrate	HMDB0002166	met-d-His	GCST90200310	12:56610020-57110020	0.426160028732412	0.329648794801227	0.196090665041769
MR-PCA	histidine	HMDB0000177	3-aminoisobutyrate	HMDB0002166	met-d-His	GCST90200310	12:95659569-96755187	0.105180691722783	0.111090678333468	0.343740529854262
MR-PCA	histidine	HMDB0000177	3-aminoisobutyrate	HMDB0002166	met-d-His	GCST90200310	14:21241151-21765620	-0.0203197806651167	0.210133934321152	0.92296528527786
MR-PCA	histidine	HMDB0000177	3-aminoisobutyrate	HMDB0002166	met-d-His	GCST90200310	14:24625832-25125832	0.352023097385251	0.331839091902828	0.288769585491681
MR-PCA	histidine	HMDB0000177	3-aminoisobutyrate	HMDB0002166	met-d-His	GCST90200310	14:94599201-95099201	-0.444450113081666	0.352502826124676	0.20736603921079
MR-PCA	histidine	HMDB0000177	3-aminoisobutyrate	HMDB0002166	met-d-His	GCST90200310	15:43028726-45092210	-0.780321873225452	0.438128308781526	0.0749067254095337
MR-PCA	histidine	HMDB0000177	3-aminoisobutyrate	HMDB0002166	met-d-His	GCST90200310	20:38915692-39415692	-0.525475649828807	0.388831452850848	0.176560067945811
MR-PCA	orotate	HMDB0000226	isoleucine	HMDB0000172	GCST90200392	M01125	3:123305909-124961335	0.0473065681405315	0.0342564590448637	0.167293338221379
MR-PCA	orotate	HMDB0000226	isoleucine	HMDB0000172	GCST90200392	M01125	7:32831514-33590783	-0.0105133304749181	0.0632088195096231	0.867899654504606
MR-PCA	pyruvate	HMDB0000243	aspartate	HMDB0000191	met-d-Pyruvate	bioa_004	1:154991807-156271079	0.133053284726089	0.183103884537561	0.467437555755342
MR-PCA	pyruvate	HMDB0000243	aspartate	HMDB0000191	met-d-Pyruvate	bioa_004	1:207429229-207929229	-0.532611634475014	0.2943309121479	0.0703628934000613
MR-PCA	pyruvate	HMDB0000243	aspartate	HMDB0000191	met-d-Pyruvate	bioa_004	2:27480940-28253616	-0.0802335106386355	0.239795081116696	0.737932896675692
MR-PCA	pyruvate	HMDB0000243	aspartate	HMDB0000191	met-d-Pyruvate	bioa_004	2:60468043-60968043	-0.0632649979486548	0.256064356224203	0.804856536596983
MR-PCA	pyruvate	HMDB0000243	aspartate	HMDB0000191	met-d-Pyruvate	bioa_004	2:173097338-173854224	0.216540939135959	0.104127998524769	0.0375654519265513
MR-PCA	pyruvate	HMDB0000243	aspartate	HMDB0000191	met-d-Pyruvate	bioa_004	3:56611222-57111222	0.545204392804362	0.20594968557777	0.0081144573429635
MR-PCA	pyruvate	HMDB0000243	aspartate	HMDB0000191	met-d-Pyruvate	bioa_004	5:131157493-131957429	0.0174717780349821	0.222574782356199	0.937431553809848
MR-PCA	pyruvate	HMDB0000243	aspartate	HMDB0000191	met-d-Pyruvate	bioa_004	8:106322270-106822270	-0.140375914536012	0.246231972204118	0.56861244447543
MR-PCA	pyruvate	HMDB0000243	aspartate	HMDB0000191	met-d-Pyruvate	bioa_004	9:135611502-136391870	0.0888735347711224	0.189445119390868	0.638979938977793
MR-PCA	pyruvate	HMDB0000243	aspartate	HMDB0000191	met-d-Pyruvate	bioa_004	10:2869150-3388009	0.156845374135359	0.094150881396843	0.0957345591044162
MR-PCA	pyruvate	HMDB0000243	aspartate	HMDB0000191	met-d-Pyruvate	bioa_004	11:56961646-57461646	-0.0503257858609747	0.310863777484982	0.871392353847054
MR-PCA	pyruvate	HMDB0000243	aspartate	HMDB0000191	met-d-Pyruvate	bioa_004	12:48145900-49077761	-0.0248972486820965	0.101488114584224	0.806207260204985
MR-PCA	pyruvate	HMDB0000243	aspartate	HMDB0000191	met-d-Pyruvate	bioa_004	16:69379588-70929689	0.0005000144006097	0.168157293131812	0.997627499972828
MR-PCA	pyruvate	HMDB0000243	aspartate	HMDB0000191	met-d-Pyruvate	bioa_004	18:43532791-44032791	-0.0160751048110948	0.341587060092672	0.962465365925088
MR-PCA	pyruvate	HMDB0000243	aspartate	HMDB0000191	met-d-Pyruvate	bioa_004	21:45449580-45972811	-0.133260897200968	0.154438449271366	0.388206837229307
MR-PCA	pyruvate	HMDB0000243	orotidine	HMDB0000788	met-d-Pyruvate	GCST90200681	1:25486369-25986369	0.35319913246394	0.541886213452407	0.514532941865209
MR-PCA	pyruvate	HMDB0000243	orotidine	HMDB0000788	met-d-Pyruvate	GCST90200681	1:154991807-156271079	-0.390198372095512	0.288031638770528	0.175511043141677
MR-PCA	pyruvate	HMDB0000243	orotidine	HMDB0000788	met-d-Pyruvate	GCST90200681	1:207429229-207929229	-0.446626731300546	0.505431163554648	0.376882525673663
MR-PCA	pyruvate	HMDB0000243	orotidine	HMDB0000788	met-d-Pyruvate	GCST90200681	2:27480940-28253616	0.466544829295218	0.432401573823657	0.280604706709472
MR-PCA	pyruvate	HMDB0000243	orotidine	HMDB0000788	met-d-Pyruvate	GCST90200681	2:60468043-60968043	0.516264242088048	0.373353588888657	0.166733675243494
MR-PCA	pyruvate	HMDB0000243	orotidine	HMDB0000788	met-d-Pyruvate	GCST90200681	2:173097338-173854224	0.0946609323373349	0.207577713937649	0.648370943147329
MR-PCA	pyruvate	HMDB0000243	orotidine	HMDB0000788	met-d-Pyruvate	GCST90200681	3:56611222-57111222	0.0210279460817452	0.381316693305129	0.956022450630141
MR-PCA	pyruvate	HMDB0000243	orotidine	HMDB0000788	met-d-Pyruvate	GCST90200681	5:35956855-36456855	0.485851550170876	0.393841084484686	0.217343295364771
MR-PCA	pyruvate	HMDB0000243	orotidine	HMDB0000788	met-d-Pyruvate	GCST90200681	5:131157493-131957429	0.189452506417214	0.425702099489539	0.656294167953403
MR-PCA	pyruvate	HMDB0000243	orotidine	HMDB0000788	met-d-Pyruvate	GCST90200681	7:50177982-50677982	-0.41205055514508	0.407446676127026	0.311873181288425
MR-PCA	pyruvate	HMDB0000243	orotidine	HMDB0000788	met-d-Pyruvate	GCST90200681	8:106322270-106822270	0.0538483245400424	0.46847459967094	0.908489542816506
MR-PCA	pyruvate	HMDB0000243	orotidine	HMDB0000788	met-d-Pyruvate	GCST90200681	9:135611502-136391870	0.0762269614058334	0.22343337899217	0.732981686002642
MR-PCA	pyruvate	HMDB0000243	orotidine	HMDB0000788	met-d-Pyruvate	GCST90200681	10:2869150-3388009	-0.0346600459138905	0.174056498337531	0.84216026626433
MR-PCA	pyruvate	HMDB0000243	orotidine	HMDB0000788	met-d-Pyruvate	GCST90200681	11:56961646-57461646	-0.367917903261397	0.431332906487589	0.393670960148201
MR-PCA	pyruvate	HMDB0000243	orotidine	HMDB0000788	met-d-Pyruvate	GCST90200681	12:48145900-49077761	0.0049295513948263	0.154519767915117	0.974549884945588
MR-PCA	pyruvate	HMDB0000243	orotidine	HMDB0000788	met-d-Pyruvate	GCST90200681	16:69379588-70929689	-0.264027764195279	0.27234006535444	0.332306637556821
MR-PCA	pyruvate	HMDB0000243	orotidine	HMDB0000788	met-d-Pyruvate	GCST90200681	16:70994871-71494871	0.0196995759641268	0.43405518082508	0.963800470754254
MR-PCA	pyruvate	HMDB0000243	orotidine	HMDB0000788	met-d-Pyruvate	GCST90200681	16:87636490-88136490	-0.223168914410894	0.403852878523568	0.580537657880935
MR-PCA	pyruvate	HMDB0000243	orotidine	HMDB0000788	met-d-Pyruvate	GCST90200681	18:43532791-44032791	-0.114719773997143	0.395155297716146	0.771574753872427
MR-PCA	pyruvate	HMDB0000243	orotidine	HMDB0000788	met-d-Pyruvate	GCST90200681	21:45449580-45972811	0.13751185337518	0.264582285294954	0.603250451034742
MR-PCA	s-1-pyrroline-5-carboxylate	HMDB0001301	taurine	HMDB0000251	GCST90200381	GCST90200420	1:18949448-19449448	0.0029812707711388	0.078981819402777	0.969889967068845
MR-PCA	s-1-pyrroline-5-carboxylate	HMDB0001301	taurine	HMDB0000251	GCST90200381	GCST90200420	8:144432748-145014955	-0.0021562161744485	0.0412068496555228	0.958268423123292
MR-PCA	mannose	HMDB0000169	kynurenine	HMDB0000684	M00584	bioa_027	2:27182547-28770083	0.0259555009310427	0.0276018060745067	0.347035411359172
MR-PCA	acetone	HMDB0001659	3-methyl-2-oxobutyrate	HMDB0000019	met-d-Acetone	GCST90199677	1:120074995-120574995	-0.280034324892808	0.394468646542327	0.477764526859141
MR-PCA	acetone	HMDB0001659	3-methyl-2-oxobutyrate	HMDB0000019	met-d-Acetone	GCST90199677	5:41206969-43455198	0.305140081899256	0.233930190085802	0.192094988963324
MR-PCA	acetone	HMDB0001659	3-methyl-2-oxobutyrate	HMDB0000019	met-d-Acetone	GCST90199677	6:166522838-167022838	0.0041562118430013	0.286025312046373	0.988406408718241
MR-PCA	acetone	HMDB0001659	3-methyl-2-oxobutyrate	HMDB0000019	met-d-Acetone	GCST90199677	8:126241733-126741733	-0.314405659308798	0.328277793399489	0.338192520709496
MR-PCA	acetone	HMDB0001659	3-methyl-2-oxobutyrate	HMDB0000019	met-d-Acetone	GCST90199677	10:135065795-135607239	0.145808888611597	0.305008222422377	0.632615299784083
MR-PCA	acetone	HMDB0001659	3-methyl-2-oxobutyrate	HMDB0000019	met-d-Acetone	GCST90199677	11:116461180-116961180	-0.299819520619508	0.619330789418945	0.628313199176838
MR-PCA	acetone	HMDB0001659	3-methyl-2-oxobutyrate	HMDB0000019	met-d-Acetone	GCST90199677	12:122365033-122865033	0.136847802291104	0.450885182241713	0.761501835091931
MR-PCA	acetone	HMDB0001659	3-methyl-2-oxobutyrate	HMDB0000019	met-d-Acetone	GCST90199677	12:123068455-124007504	-0.138307909341894	0.398470308364315	0.728518332746626
MR-PCA	acetone	HMDB0001659	3-methyl-2-oxobutyrate	HMDB0000019	met-d-Acetone	GCST90199677	13:42058883-42558883	1.4061093342746	0.419902122112684	0.0008120345284124
MR-PCA	acetone	HMDB0001659	3-methyl-2-oxobutyrate	HMDB0000019	met-d-Acetone	GCST90199677	17:6935779-7435779	1.10499928973301	0.334982902292274	0.0009714275838836
MR-PCA	acetone	HMDB0001659	3-methyl-2-oxobutyrate	HMDB0000019	met-d-Acetone	GCST90199677	19:45929043-46429043	-0.382822359715034	0.403016250202637	0.342166567578073
MR-PCA	acetone	HMDB0001659	glycochenodeoxycholate	HMDB0000637	met-d-Acetone	GCST90200342	1:120074995-120574995	-0.628807497816897	0.396607096179315	0.112860248976325
MR-PCA	acetone	HMDB0001659	glycochenodeoxycholate	HMDB0000637	met-d-Acetone	GCST90200342	5:41206969-43455198	0.402188674757061	0.235219604027014	0.087294845143751
MR-PCA	acetone	HMDB0001659	glycochenodeoxycholate	HMDB0000637	met-d-Acetone	GCST90200342	6:166522838-167022838	0.0966077839650759	0.287493165882969	0.736844426238645
MR-PCA	acetone	HMDB0001659	glycochenodeoxycholate	HMDB0000637	met-d-Acetone	GCST90200342	8:126241733-126741733	-1.03317005117857	0.330063180539448	0.0017467600471554
MR-PCA	acetone	HMDB0001659	glycochenodeoxycholate	HMDB0000637	met-d-Acetone	GCST90200342	10:135065795-135607239	-0.434841378763796	0.306655291805799	0.156186789956342
MR-PCA	acetone	HMDB0001659	glycochenodeoxycholate	HMDB0000637	met-d-Acetone	GCST90200342	11:116461180-116961180	-0.795061823612723	0.622726721488093	0.201693085219364
MR-PCA	acetone	HMDB0001659	glycochenodeoxycholate	HMDB0000637	met-d-Acetone	GCST90200342	12:122365033-122865033	0.648091035591947	0.453383914720275	0.152874050042626
MR-PCA	acetone	HMDB0001659	glycochenodeoxycholate	HMDB0000637	met-d-Acetone	GCST90200342	12:123068455-124007504	0.0629765949059559	0.4006666628684	0.875103366066709
MR-PCA	acetone	HMDB0001659	glycochenodeoxycholate	HMDB0000637	met-d-Acetone	GCST90200342	13:42058883-42558883	-0.802013970262437	0.422205288399747	0.0574878705322482
MR-PCA	acetone	HMDB0001659	glycochenodeoxycholate	HMDB0000637	met-d-Acetone	GCST90200342	17:6935779-7435779	-0.215012857226997	0.33698042099335	0.523436304396375
MR-PCA	acetone	HMDB0001659	glycochenodeoxycholate	HMDB0000637	met-d-Acetone	GCST90200342	19:45929043-46429043	0.252585087955108	0.40523157378706	0.53308051034577
MR-PCA	acetone	HMDB0001659	1-stearoyl-2-oleoyl-gps (18:0/18:1)	HMDB0010163	met-d-Acetone	GCST90199652	1:120074995-120574995	-0.224992629361959	0.399320193323884	0.57313588615563
MR-PCA	acetone	HMDB0001659	1-stearoyl-2-oleoyl-gps (18:0/18:1)	HMDB0010163	met-d-Acetone	GCST90199652	5:41206969-43455198	0.119649631878969	0.236805712478905	0.613372741129463
MR-PCA	acetone	HMDB0001659	1-stearoyl-2-oleoyl-gps (18:0/18:1)	HMDB0010163	met-d-Acetone	GCST90199652	6:166522838-167022838	0.369938631899661	0.289443957059368	0.201213790902622
MR-PCA	acetone	HMDB0001659	1-stearoyl-2-oleoyl-gps (18:0/18:1)	HMDB0010163	met-d-Acetone	GCST90199652	8:126241733-126741733	-0.718312851105064	0.332271648784512	0.030631738737441
MR-PCA	acetone	HMDB0001659	1-stearoyl-2-oleoyl-gps (18:0/18:1)	HMDB0010163	met-d-Acetone	GCST90199652	10:135065795-135607239	-0.207877589057969	0.308753777985821	0.500769492584354
MR-PCA	acetone	HMDB0001659	1-stearoyl-2-oleoyl-gps (18:0/18:1)	HMDB0010163	met-d-Acetone	GCST90199652	11:116461180-116961180	-0.208406338540138	0.626938862402688	0.739572955182818
MR-PCA	acetone	HMDB0001659	1-stearoyl-2-oleoyl-gps (18:0/18:1)	HMDB0010163	met-d-Acetone	GCST90199652	12:122365033-122865033	-0.241612438883661	0.456421479059024	0.59655397080701
MR-PCA	acetone	HMDB0001659	1-stearoyl-2-oleoyl-gps (18:0/18:1)	HMDB0010163	met-d-Acetone	GCST90199652	12:123068455-124007504	0.0368919574540697	0.40338272041516	0.927129897494267
MR-PCA	acetone	HMDB0001659	1-stearoyl-2-oleoyl-gps (18:0/18:1)	HMDB0010163	met-d-Acetone	GCST90199652	13:42058883-42558883	0.263939092969024	0.425027223225878	0.53460397729078
MR-PCA	acetone	HMDB0001659	1-stearoyl-2-oleoyl-gps (18:0/18:1)	HMDB0010163	met-d-Acetone	GCST90199652	17:6935779-7435779	-0.320191968425161	0.338341505755479	0.343966354735675
MR-PCA	acetone	HMDB0001659	1-stearoyl-2-oleoyl-gps (18:0/18:1)	HMDB0010163	met-d-Acetone	GCST90199652	19:45929043-46429043	0.428023572447237	0.407951206133196	0.294084762371738
MR-PCA	hypotaurine	HMDB0000965	tryptophan	HMDB0000929	GCST90200379	M00054	4:138793652-139293652	-0.228500029146171	0.143278557064164	0.110757925136884
MR-PCA	creatinine	HMDB0000562	3-hydroxybutyrate (bhba)	HMDB0000011	bioa_026	GCST90200367	1:109627506-110127506	0.484955404421764	0.447340507767739	0.278326845302199
MR-PCA	creatinine	HMDB0000562	3-hydroxybutyrate (bhba)	HMDB0000011	bioa_026	GCST90200367	2:73467567-73967567	-0.914306859574464	0.562954755095143	0.104349903605803
MR-PCA	creatinine	HMDB0000562	3-hydroxybutyrate (bhba)	HMDB0000011	bioa_026	GCST90200367	2:121056440-121556440	-0.167982733486195	0.457350498524731	0.713398686267571
MR-PCA	creatinine	HMDB0000562	3-hydroxybutyrate (bhba)	HMDB0000011	bioa_026	GCST90200367	2:211315692-211815692	0.51338533106252	0.380847547145973	0.17765598628476
MR-PCA	creatinine	HMDB0000562	3-hydroxybutyrate (bhba)	HMDB0000011	bioa_026	GCST90200367	2:217404869-217904869	-0.245451801921455	0.40100525899417	0.540477400105011
MR-PCA	creatinine	HMDB0000562	3-hydroxybutyrate (bhba)	HMDB0000011	bioa_026	GCST90200367	4:77118847-77618847	-0.17668973895629	0.328796121884277	0.591002469067
MR-PCA	creatinine	HMDB0000562	3-hydroxybutyrate (bhba)	HMDB0000011	bioa_026	GCST90200367	5:39171736-39671736	-0.118470311747379	0.496177578706077	0.811287073365107
MR-PCA	creatinine	HMDB0000562	3-hydroxybutyrate (bhba)	HMDB0000011	bioa_026	GCST90200367	5:67795622-68295622	-0.339994987817816	0.397821335274964	0.392749137320676
MR-PCA	creatinine	HMDB0000562	3-hydroxybutyrate (bhba)	HMDB0000011	bioa_026	GCST90200367	5:176567143-177067143	0.352379334279431	0.371770513486604	0.343210405929052
MR-PCA	creatinine	HMDB0000562	3-hydroxybutyrate (bhba)	HMDB0000011	bioa_026	GCST90200367	6:43564625-44064625	-0.529541866479535	0.413744101169214	0.200588136350609
MR-PCA	creatinine	HMDB0000562	3-hydroxybutyrate (bhba)	HMDB0000011	bioa_026	GCST90200367	6:160442375-160942375	0.0082263338614568	0.292191407074313	0.977539388165447
MR-PCA	creatinine	HMDB0000562	3-hydroxybutyrate (bhba)	HMDB0000011	bioa_026	GCST90200367	7:77297198-77797198	-0.0200719914457832	0.51720207337823	0.969042829321162
MR-PCA	creatinine	HMDB0000562	3-hydroxybutyrate (bhba)	HMDB0000011	bioa_026	GCST90200367	7:151157801-151657801	0.0918590879372202	0.379524526586933	0.808751268774768
MR-PCA	creatinine	HMDB0000562	3-hydroxybutyrate (bhba)	HMDB0000011	bioa_026	GCST90200367	8:23501151-24001151	0.123247292196703	0.507958427840002	0.808289996866515
MR-PCA	creatinine	HMDB0000562	3-hydroxybutyrate (bhba)	HMDB0000011	bioa_026	GCST90200367	11:30518678-31018678	0.210615561333747	0.487843467956735	0.66593929836226
MR-PCA	creatinine	HMDB0000562	3-hydroxybutyrate (bhba)	HMDB0000011	bioa_026	GCST90200367	15:45399813-46200138	0.185703668818791	0.235475683107626	0.430327097704542
MR-PCA	creatinine	HMDB0000562	3-hydroxybutyrate (bhba)	HMDB0000011	bioa_026	GCST90200367	15:75279182-75779182	-0.550434661021418	0.518509063522801	0.288430067893624
MR-PCA	creatinine	HMDB0000562	3-hydroxybutyrate (bhba)	HMDB0000011	bioa_026	GCST90200367	15:75910951-76410951	-0.11726667479651	0.43676643322777	0.788323483780415
MR-PCA	creatinine	HMDB0000562	3-hydroxybutyrate (bhba)	HMDB0000011	bioa_026	GCST90200367	16:20117645-20617645	0.462388833483739	0.408758193903347	0.257969311323121
MR-PCA	creatinine	HMDB0000562	3-hydroxybutyrate (bhba)	HMDB0000011	bioa_026	GCST90200367	17:37370347-37870347	0.0569065123988353	0.508780574197158	0.910943268958926
MR-PCA	creatinine	HMDB0000562	3-hydroxybutyrate (bhba)	HMDB0000011	bioa_026	GCST90200367	17:58724447-59700441	-0.204493363508273	0.437434318290573	0.64015393327993
MR-PCA	creatinine	HMDB0000562	3-hydroxybutyrate (bhba)	HMDB0000011	bioa_026	GCST90200367	19:33119611-33619611	0.740358102627918	0.413632883544055	0.073471308829491
MR-PCA	creatinine	HMDB0000562	3-hydroxybutyrate (bhba)	HMDB0000011	bioa_026	GCST90200367	22:40650077-41150077	0.779246994580686	0.45993338816905	0.0902157836947559
MR-PCA	isoleucine	HMDB0000172	arachidonate (20:4n6)	HMDB0001043	met-d-Ile	M01110	2:27480940-28253174	0.292207322785369	0.388529870300338	0.452000198831354
MR-PCA	isoleucine	HMDB0000172	arachidonate (20:4n6)	HMDB0001043	met-d-Ile	M01110	2:165251927-165751927	-0.0402884769590137	0.521342834384337	0.938402170150777
MR-PCA	isoleucine	HMDB0000172	arachidonate (20:4n6)	HMDB0001043	met-d-Ile	M01110	4:88890833-89475171	-0.207224645269517	0.230217171982411	0.36805277775621
MR-PCA	isoleucine	HMDB0000172	arachidonate (20:4n6)	HMDB0001043	met-d-Ile	M01110	8:76193463-76693463	-0.0330557152317417	0.57714990747435	0.95432688795989
MR-PCA	isoleucine	HMDB0000172	arachidonate (20:4n6)	HMDB0001043	met-d-Ile	M01110	12:56611458-57111458	0.669456816361512	0.487844495790264	0.16997783823758
MR-PCA	isoleucine	HMDB0000172	arachidonate (20:4n6)	HMDB0001043	met-d-Ile	M01110	16:69865519-70914672	0.0804555746925171	0.331373502023872	0.808164804650643
MR-PCA	isoleucine	HMDB0000172	arachidonate (20:4n6)	HMDB0001043	met-d-Ile	M01110	19:49069664-49569664	0.474114963885546	0.455954162934134	0.298418739178683
MR-PCA	isoleucine	HMDB0000172	ornithine	HMDB0000214	met-d-Ile	bioa_014	2:27480940-28253174	-0.748646197924875	0.189607106803538	7.86726728725806e-05
MR-PCA	isoleucine	HMDB0000172	ornithine	HMDB0000214	met-d-Ile	bioa_014	2:165251927-165751927	-0.0089964772483648	0.254480739730826	0.971798826914101
MR-PCA	isoleucine	HMDB0000172	ornithine	HMDB0000214	met-d-Ile	bioa_014	4:88890833-89475171	0.0756792797032576	0.112375656366297	0.500661648507164
MR-PCA	isoleucine	HMDB0000172	ornithine	HMDB0000214	met-d-Ile	bioa_014	8:76193463-76693463	0.0376803253139557	0.281589242756908	0.893550379815919
MR-PCA	isoleucine	HMDB0000172	ornithine	HMDB0000214	met-d-Ile	bioa_014	12:56611458-57111458	0.617618022230502	0.238137650209512	0.0094995227472698
MR-PCA	isoleucine	HMDB0000172	ornithine	HMDB0000214	met-d-Ile	bioa_014	16:69865519-70914672	0.142319755289265	0.16174704946334	0.378918420386985
MR-PCA	isoleucine	HMDB0000172	ornithine	HMDB0000214	met-d-Ile	bioa_014	19:49069664-49569664	-0.218095502482823	0.222597940794405	0.327198071200715
MR-PCA	isoleucine	HMDB0000172	phenylethylamine	HMDB0012275	met-d-Ile	bioa_015	2:27480940-28253174	-0.292794219958308	0.328508741648021	0.372777426545909
MR-PCA	isoleucine	HMDB0000172	phenylethylamine	HMDB0012275	met-d-Ile	bioa_015	2:165251927-165751927	-0.256599628641064	0.469056219333831	0.58434083165992
MR-PCA	isoleucine	HMDB0000172	phenylethylamine	HMDB0012275	met-d-Ile	bioa_015	4:88890833-89475171	-0.143453297278602	0.17215984770726	0.404700132450087
MR-PCA	isoleucine	HMDB0000172	phenylethylamine	HMDB0012275	met-d-Ile	bioa_015	8:76193463-76693463	-0.13991740898033	0.460596976796649	0.761300038279883
MR-PCA	isoleucine	HMDB0000172	phenylethylamine	HMDB0012275	met-d-Ile	bioa_015	12:56611458-57111458	0.0737480784752771	0.371098535594696	0.842474658482959
MR-PCA	isoleucine	HMDB0000172	phenylethylamine	HMDB0012275	met-d-Ile	bioa_015	16:69331471-69831471	-0.202222857371665	0.3499514131167	0.563358770580679
MR-PCA	isoleucine	HMDB0000172	phenylethylamine	HMDB0012275	met-d-Ile	bioa_015	16:69865519-70914672	-0.328240892886884	0.289712470231657	0.257219088768654
MR-PCA	isoleucine	HMDB0000172	phenylethylamine	HMDB0012275	met-d-Ile	bioa_015	17:6935779-7435779	0.130187214240201	0.322519431985104	0.686464991686459
MR-PCA	isoleucine	HMDB0000172	phenylethylamine	HMDB0012275	met-d-Ile	bioa_015	19:49069664-49569664	0.211196495487803	0.286902732244863	0.461654159483204
MR-PCA	phenylalanine	HMDB0000159	phosphate	HMDB0001429	met-d-Phe	M11438	6:17868392-18368392	0.395842218364431	0.586400290958541	0.499651905583897
MR-PCA	phenylalanine	HMDB0000159	phosphate	HMDB0001429	met-d-Phe	M11438	11:57019429-57519429	0.524891587308355	0.346742556709077	0.130081910341879
MR-PCA	phenylalanine	HMDB0000159	phosphate	HMDB0001429	met-d-Phe	M11438	12:56671418-57171418	-0.293775730491737	0.610899935983888	0.630594610242719
MR-PCA	phenylalanine	HMDB0000159	phosphate	HMDB0001429	met-d-Phe	M11438	12:102890425-104124563	-0.0882801039278412	0.149373189621314	0.554517958977157
MR-PCA	phenylalanine	HMDB0000159	phosphate	HMDB0001429	met-d-Phe	M11438	14:55161744-55661744	-0.502510572811935	0.358662177023763	0.161193344665996
MR-PCA	phenylalanine	HMDB0000159	phosphate	HMDB0001429	met-d-Phe	M11438	16:16004626-16504626	-0.909462325160558	0.570263291468868	0.110754445661854
MR-PCA	phenylalanine	HMDB0000159	glucose	HMDB0000122	met-d-Phe	M20489	6:17868392-18368392	0.827035943747297	0.587061689204395	0.158902660704145
MR-PCA	phenylalanine	HMDB0000159	glucose	HMDB0000122	met-d-Phe	M20489	11:57019429-57519429	-0.703058328241774	0.347063883707418	0.0427922813051466
MR-PCA	phenylalanine	HMDB0000159	glucose	HMDB0000122	met-d-Phe	M20489	12:56671418-57171418	-0.0251384238536717	0.61157067432251	0.96721243454862
MR-PCA	phenylalanine	HMDB0000159	glucose	HMDB0000122	met-d-Phe	M20489	12:102890425-104124563	-0.196478203761384	0.149545771471871	0.188902332747246
MR-PCA	phenylalanine	HMDB0000159	glucose	HMDB0000122	met-d-Phe	M20489	14:55161744-55661744	0.219587463015407	0.359059972219873	0.540827533984826
MR-PCA	phenylalanine	HMDB0000159	glucose	HMDB0000122	met-d-Phe	M20489	16:16004626-16504626	-0.54163855153551	0.570903073882268	0.34275289202696
MR-PCA	histidine	HMDB0000177	choline	HMDB0000097	met-d-His	M15506	1:168963261-169463261	-1.21108096170939	0.618538718202539	0.0502333987693278
MR-PCA	histidine	HMDB0000177	choline	HMDB0000097	met-d-His	M15506	2:27491237-27991237	-0.527856397930812	0.476889941882596	0.268349024663479
MR-PCA	histidine	HMDB0000177	choline	HMDB0000097	met-d-His	M15506	2:211290507-212074453	1.03015015846814	0.339052422529939	0.0023790024541829
MR-PCA	histidine	HMDB0000177	choline	HMDB0000097	met-d-His	M15506	3:148408762-149190142	0.147883023330621	0.295790906174629	0.617104666815493
MR-PCA	histidine	HMDB0000177	choline	HMDB0000097	met-d-His	M15506	8:145389726-145889726	-0.313319638475035	0.553819133557593	0.571568081714566
MR-PCA	histidine	HMDB0000177	choline	HMDB0000097	met-d-His	M15506	12:46932531-47432531	0.744865232843553	0.643610357942897	0.247140316888554
MR-PCA	histidine	HMDB0000177	choline	HMDB0000097	met-d-His	M15506	12:56610020-57110020	0.364048360685614	0.37191823839268	0.327659158772825
MR-PCA	histidine	HMDB0000177	choline	HMDB0000097	met-d-His	M15506	12:95659569-96755187	-0.0224607218426683	0.168695705296453	0.894079962708395
MR-PCA	histidine	HMDB0000177	choline	HMDB0000097	met-d-His	M15506	14:21241151-21765620	0.6911046125895	0.320859426339274	0.0312466718572583
MR-PCA	histidine	HMDB0000177	choline	HMDB0000097	met-d-His	M15506	14:94599201-95099201	0.194738604694622	0.525880130489325	0.711151617797358
MR-PCA	histidine	HMDB0000177	choline	HMDB0000097	met-d-His	M15506	15:43028726-45092210	-0.233326391673218	0.518641727383654	0.652797176047302
MR-PCA	histidine	HMDB0000177	choline	HMDB0000097	met-d-His	M15506	20:38915692-39415692	-0.263861421625657	0.596203787564259	0.658077381021008
MR-PCA	lactate	HMDB0000190	histidine	HMDB0000177	met-d-Lactate	GCST90200377	2:27348097-28101918	-1.69626067868462	0.418204753539224	4.9908921988203e-05
MR-PCA	lactate	HMDB0000190	histidine	HMDB0000177	met-d-Lactate	GCST90200377	6:135171067-135671067	-0.0955023879702383	0.396723090746597	0.809765874071005
MR-PCA	lactate	HMDB0000190	histidine	HMDB0000177	met-d-Lactate	GCST90200377	8:106333124-106833124	-0.112058159663471	0.516868159248729	0.828362488898542
MR-PCA	lactate	HMDB0000190	histidine	HMDB0000177	met-d-Lactate	GCST90200377	9:4513176-5186407	0.312357305400955	0.269670291260778	0.246744343725087
MR-PCA	lactate	HMDB0000190	histidine	HMDB0000177	met-d-Lactate	GCST90200377	10:2727379-3389269	0.238121210468661	0.234664778177977	0.3102349150365
MR-PCA	lactate	HMDB0000190	histidine	HMDB0000177	met-d-Lactate	GCST90200377	11:118839742-119339742	-0.225862577971628	0.421768765739419	0.592295300243987
MR-PCA	lactate	HMDB0000190	histidine	HMDB0000177	met-d-Lactate	GCST90200377	12:111682800-113133476	0.016764744412343	0.340261135833179	0.960703943735925
MR-PCA	lactate	HMDB0000190	histidine	HMDB0000177	met-d-Lactate	GCST90200377	20:8379807-8879807	0.785053672958018	0.36014018162587	0.029268150275589
MR-PCA	lactate	HMDB0000190	histidine	HMDB0000177	met-d-Lactate	GCST90200377	22:21708872-22208872	0.068279860493216	0.610810009398039	0.910993279432268
MR-PCA	valine	HMDB0000883	alanine	HMDB0000161	M01649	M32339	4:88976422-89476422	-0.352078807128876	0.153358129376326	0.0216876127437925
MR-PCA	phenylalanine	HMDB0000159	valine	HMDB0000883	met-d-Phe	GCST90200442	2:211293055-211793055	0.242143199451155	0.444514628008864	0.585934979074439
MR-PCA	phenylalanine	HMDB0000159	valine	HMDB0000883	met-d-Phe	GCST90200442	6:17868392-18368392	0.342283309138404	0.489281438686588	0.484200105403076
MR-PCA	phenylalanine	HMDB0000159	valine	HMDB0000883	met-d-Phe	GCST90200442	11:57019429-57519429	0.555261765830261	0.344597456992343	0.107106838369129
MR-PCA	phenylalanine	HMDB0000159	valine	HMDB0000883	met-d-Phe	GCST90200442	12:56671418-57171418	-0.509414381264407	0.47352512778062	0.282020444907096
MR-PCA	phenylalanine	HMDB0000159	valine	HMDB0000883	met-d-Phe	GCST90200442	12:102211009-102721004	0.0201056486397002	0.264209947040685	0.939341733258757
MR-PCA	phenylalanine	HMDB0000159	valine	HMDB0000883	met-d-Phe	GCST90200442	12:102890425-104124563	0.207855968229458	0.119825722641366	0.0828024056723829
MR-PCA	phenylalanine	HMDB0000159	valine	HMDB0000883	met-d-Phe	GCST90200442	12:104125826-104625826	0.308100010019999	0.314911178351003	0.327890794300195
MR-PCA	phenylalanine	HMDB0000159	valine	HMDB0000883	met-d-Phe	GCST90200442	14:55161744-55661744	-0.122937815383473	0.321254781056713	0.701956962824317
MR-PCA	phenylalanine	HMDB0000159	valine	HMDB0000883	met-d-Phe	GCST90200442	14:55670870-56170870	-0.263242412198922	0.358032920878332	0.462189451866721
MR-PCA	phenylalanine	HMDB0000159	valine	HMDB0000883	met-d-Phe	GCST90200442	16:16004626-16504626	-0.0644293053082446	0.398066831415702	0.871419647943285
MR-PCA	n-acetylornithine	HMDB0003357	anthranilate	HMDB0001123	M15630	GCST90200324	2:73124156-74349562	0.0109208473448152	0.0277896308858233	0.694332174810959
MR-PCA	phenylalanine	HMDB0000159	5-acetylamino-6-formylamino-3-methyluracil	HMDB0011105	met-d-Phe	GCST90200680	2:211293055-211793055	-0.710960706461879	0.463068782604206	0.124704213527458
MR-PCA	phenylalanine	HMDB0000159	5-acetylamino-6-formylamino-3-methyluracil	HMDB0011105	met-d-Phe	GCST90200680	6:17868392-18368392	0.178360519751749	0.509723739083471	0.726401697923658
MR-PCA	phenylalanine	HMDB0000159	5-acetylamino-6-formylamino-3-methyluracil	HMDB0011105	met-d-Phe	GCST90200680	11:57019429-57519429	0.0206661873763531	0.358996095355914	0.954093848763614
MR-PCA	phenylalanine	HMDB0000159	5-acetylamino-6-formylamino-3-methyluracil	HMDB0011105	met-d-Phe	GCST90200680	12:56671418-57171418	0.583280479821554	0.493254829979535	0.237002024609561
MR-PCA	phenylalanine	HMDB0000159	5-acetylamino-6-formylamino-3-methyluracil	HMDB0011105	met-d-Phe	GCST90200680	12:102211009-102721004	0.233322071381466	0.275253835171172	0.396626528401373
MR-PCA	phenylalanine	HMDB0000159	5-acetylamino-6-formylamino-3-methyluracil	HMDB0011105	met-d-Phe	GCST90200680	12:102890425-104124563	-0.0005076828643049	0.124826082091428	0.996754915353588
MR-PCA	phenylalanine	HMDB0000159	5-acetylamino-6-formylamino-3-methyluracil	HMDB0011105	met-d-Phe	GCST90200680	12:104125826-104625826	-0.282280462767003	0.328080580661909	0.389568701447507
MR-PCA	phenylalanine	HMDB0000159	5-acetylamino-6-formylamino-3-methyluracil	HMDB0011105	met-d-Phe	GCST90200680	14:55161744-55661744	0.345998305451848	0.334661922186036	0.301195007972383
MR-PCA	phenylalanine	HMDB0000159	5-acetylamino-6-formylamino-3-methyluracil	HMDB0011105	met-d-Phe	GCST90200680	14:55670870-56170870	0.134504545731786	0.372995139033937	0.718393480951457
MR-PCA	phenylalanine	HMDB0000159	5-acetylamino-6-formylamino-3-methyluracil	HMDB0011105	met-d-Phe	GCST90200680	16:16004626-16504626	0.144985866101327	0.414686275060666	0.726618015679955
MR-PCA	3-(4-hydroxyphenyl)lactate	HMDB0000755	lactate	HMDB0000190	M32197	met-d-Lactate	17:79879970-80379970	0.0601268468268914	0.0341681463398578	0.0784529281083059
MR-PCA	orotate	HMDB0000226	1,7-dimethylurate	HMDB0011103	GCST90200392	M34400	3:123305909-124961335	0.0338541446723909	0.0389455718900632	0.384700487192733
MR-PCA	orotate	HMDB0000226	1,7-dimethylurate	HMDB0011103	GCST90200392	M34400	7:32831514-33590783	-0.035311950555672	0.0718692420821401	0.623188776300901
MR-PCA	cytidine	HMDB0000089	inosine 5'-monophosphate (imp)	HMDB0000175	GCST90200429	GCST90200395	15:85255020-85755020	-0.0149804776007908	0.118312801325439	0.899243102081775
MR-PCA	histidine	HMDB0000177	pantothenate	HMDB0000210	met-d-His	GCST90200279	1:168963261-169463261	-0.33864501116441	0.530744123029213	0.523436566149771
MR-PCA	histidine	HMDB0000177	pantothenate	HMDB0000210	met-d-His	GCST90200279	2:27491237-27991237	-1.31292621034754	0.476643332468174	0.0058777310753285
MR-PCA	histidine	HMDB0000177	pantothenate	HMDB0000210	met-d-His	GCST90200279	2:211290507-212074453	-0.127411733487007	0.234337889859258	0.586641404136871
MR-PCA	histidine	HMDB0000177	pantothenate	HMDB0000210	met-d-His	GCST90200279	3:148408762-149190142	-0.416781439108521	0.255992508471391	0.103503653691151
MR-PCA	histidine	HMDB0000177	pantothenate	HMDB0000210	met-d-His	GCST90200279	6:134622121-135122121	-0.400388411423643	0.374358198124513	0.284829609665838
MR-PCA	histidine	HMDB0000177	pantothenate	HMDB0000210	met-d-His	GCST90200279	11:8005408-8505408	0.237731388944167	0.332204998810796	0.474228163096621
MR-PCA	histidine	HMDB0000177	pantothenate	HMDB0000210	met-d-His	GCST90200279	12:46932531-47432531	0.0430329869275642	0.434325520821932	0.921074725443103
MR-PCA	histidine	HMDB0000177	pantothenate	HMDB0000210	met-d-His	GCST90200279	12:56610020-57110020	0.274279401263342	0.331108371414361	0.407462427866056
MR-PCA	histidine	HMDB0000177	pantothenate	HMDB0000210	met-d-His	GCST90200279	12:95659569-96755187	-0.0490516800939194	0.111580282491436	0.660220427052174
MR-PCA	histidine	HMDB0000177	pantothenate	HMDB0000210	met-d-His	GCST90200279	14:21241151-21765620	-0.0304965244518132	0.211021979338386	0.885091256462981
MR-PCA	histidine	HMDB0000177	pantothenate	HMDB0000210	met-d-His	GCST90200279	14:24625832-25125832	-0.29919489242744	0.333262489899157	0.369305258527549
MR-PCA	histidine	HMDB0000177	pantothenate	HMDB0000210	met-d-His	GCST90200279	14:94599201-95099201	-0.269839730304746	0.354046902465414	0.445965623464369
MR-PCA	histidine	HMDB0000177	pantothenate	HMDB0000210	met-d-His	GCST90200279	15:43028726-45092210	-0.274821972899607	0.440085701199941	0.532316497221358
MR-PCA	histidine	HMDB0000177	pantothenate	HMDB0000210	met-d-His	GCST90200279	20:38915692-39415692	0.136708676793552	0.390526205876885	0.726291607006629
MR-PCA	histidine	HMDB0000177	alpha-tocopherol	HMDB0001893	met-d-His	GCST90200302	1:168963261-169463261	-0.356163470291368	0.530785826829239	0.502213111757301
MR-PCA	histidine	HMDB0000177	alpha-tocopherol	HMDB0001893	met-d-His	GCST90200302	2:27491237-27991237	-1.20927189927182	0.476718795734953	0.0111916661919938
MR-PCA	histidine	HMDB0000177	alpha-tocopherol	HMDB0001893	met-d-His	GCST90200302	2:211290507-212074453	0.0738697766188323	0.234366833972747	0.752618388314206
MR-PCA	histidine	HMDB0000177	alpha-tocopherol	HMDB0001893	met-d-His	GCST90200302	3:148408762-149190142	-0.0569288924093276	0.256056049958852	0.824057149337118
MR-PCA	histidine	HMDB0000177	alpha-tocopherol	HMDB0001893	met-d-His	GCST90200302	6:134622121-135122121	0.504635379958315	0.374413789499388	0.177722310232354
MR-PCA	histidine	HMDB0000177	alpha-tocopherol	HMDB0001893	met-d-His	GCST90200302	11:8005408-8505408	-0.159793596515454	0.332450953330564	0.630763036761849
MR-PCA	histidine	HMDB0000177	alpha-tocopherol	HMDB0001893	met-d-His	GCST90200302	12:46932531-47432531	-1.11893217143011	0.434353051329593	0.0099924886450279
MR-PCA	histidine	HMDB0000177	alpha-tocopherol	HMDB0001893	met-d-His	GCST90200302	12:56610020-57110020	0.0454243028473401	0.331148366970514	0.890894796959908
MR-PCA	histidine	HMDB0000177	alpha-tocopherol	HMDB0001893	met-d-His	GCST90200302	12:95659569-96755187	0.0874039696970317	0.111595098101025	0.433495528013069
MR-PCA	histidine	HMDB0000177	alpha-tocopherol	HMDB0001893	met-d-His	GCST90200302	14:21241151-21765620	-0.0696256099365823	0.211045248265549	0.741469141326617
MR-PCA	histidine	HMDB0000177	alpha-tocopherol	HMDB0001893	met-d-His	GCST90200302	14:24625832-25125832	-0.0159188019273944	0.333310838483318	0.961907811352673
MR-PCA	histidine	HMDB0000177	alpha-tocopherol	HMDB0001893	met-d-His	GCST90200302	14:94599201-95099201	-0.45535864980829	0.354065466143812	0.198413038956042
MR-PCA	histidine	HMDB0000177	alpha-tocopherol	HMDB0001893	met-d-His	GCST90200302	15:43028726-45092210	0.378012138401238	0.440129439754984	0.390414540987151
MR-PCA	histidine	HMDB0000177	alpha-tocopherol	HMDB0001893	met-d-His	GCST90200302	20:38915692-39415692	0.11222768818082	0.390596663740158	0.773864458678785
MR-PCA	histidine	HMDB0000177	n6,n6,n6-trimethyllysine	HMDB0001325	met-d-His	GCST90200344	1:168963261-169463261	-0.868357010211638	0.531160250431218	0.102084572294411
MR-PCA	histidine	HMDB0000177	n6,n6,n6-trimethyllysine	HMDB0001325	met-d-His	GCST90200344	2:27491237-27991237	0.622703714948008	0.477181600024177	0.191905887616599
MR-PCA	histidine	HMDB0000177	n6,n6,n6-trimethyllysine	HMDB0001325	met-d-His	GCST90200344	2:211290507-212074453	0.618392556678338	0.234486170958209	0.0083587616289541
MR-PCA	histidine	HMDB0000177	n6,n6,n6-trimethyllysine	HMDB0001325	met-d-His	GCST90200344	3:148408762-149190142	-0.613342213946807	0.256208923310383	0.0166696416825369
MR-PCA	histidine	HMDB0000177	n6,n6,n6-trimethyllysine	HMDB0001325	met-d-His	GCST90200344	6:134622121-135122121	0.528201299395998	0.374695639075457	0.158633916214803
MR-PCA	histidine	HMDB0000177	n6,n6,n6-trimethyllysine	HMDB0001325	met-d-His	GCST90200344	11:8005408-8505408	-0.637265614633833	0.332690582043035	0.0554299928226989
MR-PCA	histidine	HMDB0000177	n6,n6,n6-trimethyllysine	HMDB0001325	met-d-His	GCST90200344	12:46932531-47432531	0.916523432749236	0.434676357079293	0.0349861061360462
MR-PCA	histidine	HMDB0000177	n6,n6,n6-trimethyllysine	HMDB0001325	met-d-His	GCST90200344	12:56610020-57110020	0.370750487555528	0.331385461657847	0.263230064742212
MR-PCA	histidine	HMDB0000177	n6,n6,n6-trimethyllysine	HMDB0001325	met-d-His	GCST90200344	12:95659569-96755187	0.139798020089618	0.111672078448686	0.210620190627397
MR-PCA	histidine	HMDB0000177	n6,n6,n6-trimethyllysine	HMDB0001325	met-d-His	GCST90200344	14:21241151-21765620	-0.077478392857174	0.211209718917414	0.713744657088708
MR-PCA	histidine	HMDB0000177	n6,n6,n6-trimethyllysine	HMDB0001325	met-d-His	GCST90200344	14:24625832-25125832	-0.599056700767254	0.333554898873712	0.072498282715725
MR-PCA	histidine	HMDB0000177	n6,n6,n6-trimethyllysine	HMDB0001325	met-d-His	GCST90200344	14:94599201-95099201	-0.386743920051122	0.354343077083121	0.275079677096714
MR-PCA	histidine	HMDB0000177	n6,n6,n6-trimethyllysine	HMDB0001325	met-d-His	GCST90200344	15:43028726-45092210	-0.329403829559057	0.440473957303715	0.454556965759263
MR-PCA	histidine	HMDB0000177	n6,n6,n6-trimethyllysine	HMDB0001325	met-d-His	GCST90200344	20:38915692-39415692	-0.186592740397837	0.390871349315335	0.633094147668791
MR-PCA	cystine	HMDB0000192	biliverdin	HMDB0001008	M31454	GCST90200706	22:24745202-25245202	0.0197472090113534	0.0579887189099724	0.733453402125287
MR-PCA	pantothenate	HMDB0000210	ornithine	HMDB0000214	M01508	bioa_014	2:27200724-27700724	-0.0959780012617261	0.083583817178128	0.250851137935898
MR-PCA	pyruvate	HMDB0000243	alanine	HMDB0000161	met-d-Pyruvate	M32339	1:154991807-156271079	-0.530376238560494	0.374801367072813	0.157043226738911
MR-PCA	pyruvate	HMDB0000243	alanine	HMDB0000161	met-d-Pyruvate	M32339	1:207429229-207929229	0.574473511421727	0.60248822707782	0.340335966629735
MR-PCA	pyruvate	HMDB0000243	alanine	HMDB0000161	met-d-Pyruvate	M32339	2:27480940-28253616	3.21293760973129	0.48887084830173	4.9590411877906396e-11
MR-PCA	pyruvate	HMDB0000243	alanine	HMDB0000161	met-d-Pyruvate	M32339	2:60468043-60968043	-0.0405279601509382	0.523341539416974	0.938272926059754
MR-PCA	pyruvate	HMDB0000243	alanine	HMDB0000161	met-d-Pyruvate	M32339	2:173097338-173854224	0.454846862086749	0.213088267579363	0.0327980537258578
MR-PCA	pyruvate	HMDB0000243	alanine	HMDB0000161	met-d-Pyruvate	M32339	3:56611222-57111222	0.204173713933626	0.421242981791703	0.627893813769409
MR-PCA	pyruvate	HMDB0000243	alanine	HMDB0000161	met-d-Pyruvate	M32339	5:131157493-131957429	-0.0563401572956199	0.456081726738972	0.901686757152579
MR-PCA	pyruvate	HMDB0000243	alanine	HMDB0000161	met-d-Pyruvate	M32339	8:106322270-106822270	0.342864868964198	0.50400325084454	0.496325254572442
MR-PCA	pyruvate	HMDB0000243	alanine	HMDB0000161	met-d-Pyruvate	M32339	9:135611502-136391870	0.650688754866684	0.387680583445538	0.0932661876245573
MR-PCA	pyruvate	HMDB0000243	alanine	HMDB0000161	met-d-Pyruvate	M32339	10:2869150-3388009	-0.178907137082213	0.192746460538885	0.353304177758818
MR-PCA	pyruvate	HMDB0000243	alanine	HMDB0000161	met-d-Pyruvate	M32339	11:56961646-57461646	0.134990284773724	0.636299819398928	0.831990898107951
MR-PCA	pyruvate	HMDB0000243	alanine	HMDB0000161	met-d-Pyruvate	M32339	12:48145900-49077761	-0.0860253516498374	0.207741535614039	0.678802347205784
MR-PCA	pyruvate	HMDB0000243	alanine	HMDB0000161	met-d-Pyruvate	M32339	16:69379588-70929689	0.757935416971048	0.344214710788557	0.027670516431033
MR-PCA	pyruvate	HMDB0000243	alanine	HMDB0000161	met-d-Pyruvate	M32339	18:43532791-44032791	0.519211572184322	0.699160809568274	0.457711107911748
MR-PCA	pyruvate	HMDB0000243	alanine	HMDB0000161	met-d-Pyruvate	M32339	21:45449580-45972811	0.574310152883055	0.317884768038226	0.0708150833825532
MR-PCA	eicosapentaenoate (epa; 20:5n3)	HMDB0001999	taurochenodeoxycholate	HMDB0000951	M18467	GCST90200337	11:61330635-61830635	0.0151479081408174	0.0938231437579723	0.87173763254142
MR-PCA	docosapentaenoate (n6 dpa; 22:5n6)	HMDB0001976	cystine	HMDB0000192	GCST90199796	M31454	11:61347212-61847212	0.203618484621627	0.195127466242372	0.296709726572038
MR-PCA	pyruvate	HMDB0000243	asparagine	HMDB0000168	met-d-Pyruvate	bioa_003	1:154991807-156271079	0.233009672785946	0.182662579936281	0.202086719711619
MR-PCA	pyruvate	HMDB0000243	asparagine	HMDB0000168	met-d-Pyruvate	bioa_003	1:207429229-207929229	0.46754394530565	0.29363142644672	0.111321424122983
MR-PCA	pyruvate	HMDB0000243	asparagine	HMDB0000168	met-d-Pyruvate	bioa_003	2:27480940-28253616	-1.65444219454684	0.239014219403515	4.45498515280563e-12
MR-PCA	pyruvate	HMDB0000243	asparagine	HMDB0000168	met-d-Pyruvate	bioa_003	2:60468043-60968043	0.0277022882839874	0.255456872445445	0.913644980419367
MR-PCA	pyruvate	HMDB0000243	asparagine	HMDB0000168	met-d-Pyruvate	bioa_003	2:173097338-173854224	0.062384790616152	0.10388305363093	0.54815371223912
MR-PCA	pyruvate	HMDB0000243	asparagine	HMDB0000168	met-d-Pyruvate	bioa_003	3:56611222-57111222	-0.389415147913553	0.205466707936651	0.0580564727217884
MR-PCA	pyruvate	HMDB0000243	asparagine	HMDB0000168	met-d-Pyruvate	bioa_003	5:131157493-131957429	-0.177588084809269	0.222046770302284	0.423839528327544
MR-PCA	pyruvate	HMDB0000243	asparagine	HMDB0000168	met-d-Pyruvate	bioa_003	8:106322270-106822270	-0.280168751085192	0.245644883336292	0.254059811736144
MR-PCA	pyruvate	HMDB0000243	asparagine	HMDB0000168	met-d-Pyruvate	bioa_003	9:135611502-136391870	-0.0555676614304867	0.188995299439929	0.768745598501499
MR-PCA	pyruvate	HMDB0000243	asparagine	HMDB0000168	met-d-Pyruvate	bioa_003	10:2869150-3388009	-0.082015630044498	0.0939343443272853	0.382599557471238
MR-PCA	pyruvate	HMDB0000243	asparagine	HMDB0000168	met-d-Pyruvate	bioa_003	11:56961646-57461646	0.146784057709277	0.310102801382241	0.635970634107678
MR-PCA	pyruvate	HMDB0000243	asparagine	HMDB0000168	met-d-Pyruvate	bioa_003	12:48145900-49077761	0.181241595289693	0.101243080251228	0.0734277446113822
MR-PCA	pyruvate	HMDB0000243	asparagine	HMDB0000168	met-d-Pyruvate	bioa_003	16:69379588-70929689	-0.0743001632969303	0.16774999198825	0.657822148145071
MR-PCA	pyruvate	HMDB0000243	asparagine	HMDB0000168	met-d-Pyruvate	bioa_003	18:43532791-44032791	-0.244318346242394	0.340772685000243	0.473402468533401
MR-PCA	pyruvate	HMDB0000243	asparagine	HMDB0000168	met-d-Pyruvate	bioa_003	21:45449580-45972811	-0.0813936691013091	0.154069451615457	0.597296636609836
MR-PCA	2-oxoarginine*	HMDB0004225	kynurenate	HMDB0000715	GCST90199903	GCST90200454	4:102938709-103438709	0.0049951746644945	0.13248906255076	0.969924847897786
MR-PCA	2-oxoarginine*	HMDB0004225	kynurenate	HMDB0000715	GCST90199903	GCST90200454	6:160310824-160819068	0.153076851709241	0.0734259515228008	0.0370894029828174
MR-PCA	leucine	HMDB0000687	inosine 5'-monophosphate (imp)	HMDB0000175	met-d-Leu	GCST90200395	2:27480940-28253616	0.434223079957645	0.491518883134358	0.377003380125898
MR-PCA	leucine	HMDB0000687	inosine 5'-monophosphate (imp)	HMDB0000175	met-d-Leu	GCST90200395	2:64975088-65475088	0.285014955962628	0.544738084139094	0.600824874993795
MR-PCA	leucine	HMDB0000687	inosine 5'-monophosphate (imp)	HMDB0000175	met-d-Leu	GCST90200395	2:165251927-165751927	-0.739432203317105	0.579018189132637	0.201586409421202
MR-PCA	leucine	HMDB0000687	inosine 5'-monophosphate (imp)	HMDB0000175	met-d-Leu	GCST90200395	4:86953335-87453335	0.350218080438539	0.483908383942138	0.469232697074483
MR-PCA	leucine	HMDB0000687	inosine 5'-monophosphate (imp)	HMDB0000175	met-d-Leu	GCST90200395	4:87663610-88163610	0.791711910206657	0.525892305866989	0.132204837417
MR-PCA	leucine	HMDB0000687	inosine 5'-monophosphate (imp)	HMDB0000175	met-d-Leu	GCST90200395	4:88670985-89475171	0.0516452316903415	0.175253637938682	0.768231848916753
MR-PCA	leucine	HMDB0000687	inosine 5'-monophosphate (imp)	HMDB0000175	met-d-Leu	GCST90200395	8:76204025-76704025	-0.334414845178251	0.539481157216143	0.535335249601763
MR-PCA	leucine	HMDB0000687	inosine 5'-monophosphate (imp)	HMDB0000175	met-d-Leu	GCST90200395	12:56220625-57115338	-0.0497324854510815	0.378661267647346	0.895508200124545
MR-PCA	leucine	HMDB0000687	inosine 5'-monophosphate (imp)	HMDB0000175	met-d-Leu	GCST90200395	16:69315747-70908300	-0.238872179673798	0.303350938459078	0.43102141305065
MR-PCA	leucine	HMDB0000687	inosine 5'-monophosphate (imp)	HMDB0000175	met-d-Leu	GCST90200395	16:71899923-72399923	0.577944547962284	0.450169761537307	0.199199031890835
MR-PCA	leucine	HMDB0000687	inosine 5'-monophosphate (imp)	HMDB0000175	met-d-Leu	GCST90200395	17:6935779-7435779	0.112500056711694	0.411046959155323	0.784321714399209
MR-PCA	leucine	HMDB0000687	inosine 5'-monophosphate (imp)	HMDB0000175	met-d-Leu	GCST90200395	19:49054215-49554215	-0.511811472580192	0.410712232244551	0.212707164709754
MR-PCA	3-methyl-2-oxovalerate	HMDB0000491	threonine	HMDB0000167	M15676	M01284	2:27480940-27980940	-0.752495483913787	0.186956060972289	5.69787622990341e-05
MR-PCA	3-methyl-2-oxovalerate	HMDB0000491	threonine	HMDB0000167	M15676	M01284	4:88976422-89476422	0.142856415528658	0.14877903667312	0.3369586778208
MR-PCA	alanine	HMDB0000161	cholesterol	HMDB0000067	met-d-Ala	M00063	1:206970800-207470800	-0.0827080119182125	0.351818677169573	0.81414117636417
MR-PCA	alanine	HMDB0000161	cholesterol	HMDB0000067	met-d-Ala	M00063	2:27480940-28253616	0.998280314682271	0.324312934732682	0.0020829768439434
MR-PCA	alanine	HMDB0000161	cholesterol	HMDB0000067	met-d-Ala	M00063	2:64970910-65916674	0.613468266647616	0.284245857317669	0.0309098638115639
MR-PCA	alanine	HMDB0000161	cholesterol	HMDB0000067	met-d-Ala	M00063	3:122879946-123379946	0.59034559384888	0.56380522444172	0.295065611506198
MR-PCA	alanine	HMDB0000161	cholesterol	HMDB0000067	met-d-Ala	M00063	3:159754026-160551365	0.715904656543096	0.462982398061203	0.122034752315173
MR-PCA	alanine	HMDB0000161	cholesterol	HMDB0000067	met-d-Ala	M00063	4:88958565-89458565	0.39054441451921	0.518162700542404	0.451023369537971
MR-PCA	alanine	HMDB0000161	cholesterol	HMDB0000067	met-d-Ala	M00063	5:35692098-36469710	0.434407787630383	0.518460767980892	0.402098233100564
MR-PCA	alanine	HMDB0000161	cholesterol	HMDB0000067	met-d-Ala	M00063	6:20453952-20953952	-0.129077503858824	0.459237785576764	0.778657479686953
MR-PCA	alanine	HMDB0000161	cholesterol	HMDB0000067	met-d-Ala	M00063	8:17128898-17669461	-0.172540580149601	0.384068783187062	0.653255680609047
MR-PCA	alanine	HMDB0000161	cholesterol	HMDB0000067	met-d-Ala	M00063	8:49725746-50225746	-0.205541280778637	0.595858921777853	0.730132281182682
MR-PCA	alanine	HMDB0000161	cholesterol	HMDB0000067	met-d-Ala	M00063	8:117935733-118435733	0.340306819140244	0.466566099137796	0.465765528889799
MR-PCA	alanine	HMDB0000161	cholesterol	HMDB0000067	met-d-Ala	M00063	8:145497920-145997920	-0.128700975860293	0.521832182877441	0.80519235332747
MR-PCA	alanine	HMDB0000161	cholesterol	HMDB0000067	met-d-Ala	M00063	9:4033137-4533137	0.7130233118948	0.471171142208637	0.130203460642203
MR-PCA	alanine	HMDB0000161	cholesterol	HMDB0000067	met-d-Ala	M00063	11:8005408-8505408	0.0268837209764568	0.420458461918088	0.949018746434833
MR-PCA	alanine	HMDB0000161	cholesterol	HMDB0000067	met-d-Ala	M00063	12:46544011-47796599	0.63600983778646	0.244752182050052	0.0093608321815257
MR-PCA	alanine	HMDB0000161	cholesterol	HMDB0000067	met-d-Ala	M00063	12:56610577-57110577	-0.43363498071239	0.252190542558819	0.0855281702780586
MR-PCA	alanine	HMDB0000161	cholesterol	HMDB0000067	met-d-Ala	M00063	12:59740767-60240767	-0.252055836163052	0.42702903542711	0.555019997403045
MR-PCA	alanine	HMDB0000161	cholesterol	HMDB0000067	met-d-Ala	M00063	12:122367989-122867989	0.357463898693124	0.493871000673947	0.469188444302759
MR-PCA	alanine	HMDB0000161	cholesterol	HMDB0000067	met-d-Ala	M00063	16:69383883-70933639	-0.364581305701091	0.264975712883111	0.168851166852533
MR-PCA	alanine	HMDB0000161	cholesterol	HMDB0000067	met-d-Ala	M00063	17:79391534-79891534	0.341580534474106	0.529928541416549	0.519200383482851
MR-PCA	alanine	HMDB0000161	cholesterol	HMDB0000067	met-d-Ala	M00063	21:32796216-33296216	0.0078443662169651	0.644305619091815	0.990286063186175
MR-PCA	alanine	HMDB0000161	cholesterol	HMDB0000067	met-d-Ala	M00063	22:18934095-19434095	-0.384501568218019	0.63408932232613	0.54425984445297
MR-PCA	3-methyl-2-oxobutyrate	HMDB0000019	inosine 5'-monophosphate (imp)	HMDB0000175	GCST90199677	GCST90200395	4:88953670-89453670	0.030651853956124	0.117853452538826	0.794798609012194
MR-PCA	n-acetylglucosaminylasparagine	HMDB0000489	inosine	HMDB0000195	GCST90200316	GCST90200394	4:178111987-178611987	0.166972531028425	0.116924469724449	0.153281056317244
MR-PCA	n-acetylglucosaminylasparagine	HMDB0000489	inosine	HMDB0000195	GCST90200316	GCST90200394	6:167457759-167966043	-0.0067974764446448	0.0467790221096414	0.884465837109032
MR-PCA	n-acetylglucosaminylasparagine	HMDB0000489	inosine	HMDB0000195	GCST90200316	GCST90200394	14:94594947-95094947	0.0022543974817393	0.108739166503304	0.983459316880398
MR-PCA	n-acetylglucosaminylasparagine	HMDB0000489	inosine	HMDB0000195	GCST90200316	GCST90200394	17:64055051-64555051	0.0785688798733741	0.119341106442434	0.510309690151132
MR-PCA	pyruvate	HMDB0000243	valine	HMDB0000883	met-d-Pyruvate	met-d-Val	1:25486369-25986369	-0.0385958072110634	0.155975784383824	0.804561970231715
MR-PCA	pyruvate	HMDB0000243	valine	HMDB0000883	met-d-Pyruvate	met-d-Val	1:154991807-156271079	-0.338438652974002	0.0817816648783005	3.49859055945191e-05
MR-PCA	pyruvate	HMDB0000243	valine	HMDB0000883	met-d-Pyruvate	met-d-Val	1:207429229-207929229	0.182087308318595	0.128435942726441	0.156270018950964
MR-PCA	pyruvate	HMDB0000243	valine	HMDB0000883	met-d-Pyruvate	met-d-Val	2:27480940-28253616	1.24336568393223	0.120231554835163	4.576775128888681e-25
MR-PCA	pyruvate	HMDB0000243	valine	HMDB0000883	met-d-Pyruvate	met-d-Val	2:60468043-60968043	0.159684080834977	0.113241360002103	0.158503798334578
MR-PCA	pyruvate	HMDB0000243	valine	HMDB0000883	met-d-Pyruvate	met-d-Val	2:173097338-173854224	-0.0645626593041614	0.0542941591898288	0.234389632263669
MR-PCA	pyruvate	HMDB0000243	valine	HMDB0000883	met-d-Pyruvate	met-d-Val	3:56611222-57111222	-0.0019366619063646	0.0992783160285549	0.984436333143823
MR-PCA	pyruvate	HMDB0000243	valine	HMDB0000883	met-d-Pyruvate	met-d-Val	5:35956855-36456855	-0.358412995987313	0.104807907550748	0.0006268716417329
MR-PCA	pyruvate	HMDB0000243	valine	HMDB0000883	met-d-Pyruvate	met-d-Val	5:131157493-131957429	0.258236468266244	0.123396598493609	0.0363727535583897
MR-PCA	pyruvate	HMDB0000243	valine	HMDB0000883	met-d-Pyruvate	met-d-Val	7:50177982-50677982	0.154687323958059	0.106372288010961	0.145888929747521
MR-PCA	pyruvate	HMDB0000243	valine	HMDB0000883	met-d-Pyruvate	met-d-Val	8:106322270-106822270	0.153694898633641	0.11524035590137	0.182305506498577
MR-PCA	pyruvate	HMDB0000243	valine	HMDB0000883	met-d-Pyruvate	met-d-Val	9:135611502-136391870	0.200814091757096	0.0597770097954909	0.0007811567497669
MR-PCA	pyruvate	HMDB0000243	valine	HMDB0000883	met-d-Pyruvate	met-d-Val	10:2869150-3388009	0.0222162906635935	0.0373959147604586	0.552456360286489
MR-PCA	pyruvate	HMDB0000243	valine	HMDB0000883	met-d-Pyruvate	met-d-Val	11:56961646-57461646	0.19294304496826	0.126247094533435	0.126438835796993
MR-PCA	pyruvate	HMDB0000243	valine	HMDB0000883	met-d-Pyruvate	met-d-Val	12:48145900-49077761	-0.0784340119383903	0.0396169816071306	0.0477251218176979
MR-PCA	pyruvate	HMDB0000243	valine	HMDB0000883	met-d-Pyruvate	met-d-Val	16:70994871-71494871	-0.500055578358689	0.12914747714942	0.0001079577973616
MR-PCA	pyruvate	HMDB0000243	valine	HMDB0000883	met-d-Pyruvate	met-d-Val	16:87636490-88136490	-0.0206761030079035	0.106102307212389	0.845495115939358
MR-PCA	pyruvate	HMDB0000243	valine	HMDB0000883	met-d-Pyruvate	met-d-Val	18:43532791-44032791	0.28481774652286	0.141861621032116	0.0446735542207333
MR-PCA	pyruvate	HMDB0000243	valine	HMDB0000883	met-d-Pyruvate	met-d-Val	21:45449580-45972811	-0.0261374029268668	0.066048828722268	0.692305339340728
MR-PCA	uridine	HMDB0000296	3-methyl-2-oxobutyrate	HMDB0000019	M00606	GCST90199677	1:20665172-21165172	-0.103812153612994	0.145596528517848	0.475837984692715
MR-PCA	uridine	HMDB0000296	3-methyl-2-oxobutyrate	HMDB0000019	M00606	GCST90199677	7:47852911-48352911	-0.145431951915099	0.144833462963073	0.315314869656475
MR-PCA	uridine	HMDB0000296	3-methyl-2-oxobutyrate	HMDB0000019	M00606	GCST90199677	22:50721752-51221752	-0.0752755218684217	0.108219119870235	0.486689194640406
MR-PCA	acetylphosphate	HMDB0001494	spermidine	HMDB0001257	M15488	bioa_033	1:109564880-110064880	-0.0850741077829131	0.0951799729224805	0.371416270304067
MR-PCA	acetylphosphate	HMDB0001494	spermidine	HMDB0001257	M15488	bioa_033	6:96128415-96628415	0.0255982559364687	0.171543986153667	0.881377912410364
MR-PCA	citrate	HMDB0000094	glutamine	HMDB0000641	met-d-Citrate	M00053	1:206967359-207467359	-0.193218625599187	0.294417649866418	0.511647893878757
MR-PCA	citrate	HMDB0000094	glutamine	HMDB0000641	met-d-Citrate	M00053	2:6909613-7409613	-1.18473578636276	0.467893642990485	0.0113393888686514
MR-PCA	citrate	HMDB0000094	glutamine	HMDB0000641	met-d-Citrate	M00053	2:211290507-211790507	-0.216653223389114	0.658562142744457	0.742171436725377
MR-PCA	citrate	HMDB0000094	glutamine	HMDB0000641	met-d-Citrate	M00053	2:241907241-242693157	0.0886999429955621	0.573421637983103	0.877069357668231
MR-PCA	citrate	HMDB0000094	glutamine	HMDB0000641	met-d-Citrate	M00053	4:77164144-77664144	-0.0857403380117415	0.570161271069738	0.880465530630188
MR-PCA	citrate	HMDB0000094	glutamine	HMDB0000641	met-d-Citrate	M00053	5:14438417-15122542	0.242059613738118	0.163333057758535	0.13834025889647
MR-PCA	citrate	HMDB0000094	glutamine	HMDB0000641	met-d-Citrate	M00053	5:43252947-44074677	0.17162686319282	0.374485303966148	0.646736447680746
MR-PCA	citrate	HMDB0000094	glutamine	HMDB0000641	met-d-Citrate	M00053	5:176569252-177069252	-0.272485257101137	0.674436769743607	0.686198760722715
MR-PCA	citrate	HMDB0000094	glutamine	HMDB0000641	met-d-Citrate	M00053	6:18111878-18611878	-0.197224997427726	0.414835344119607	0.634480808168408
MR-PCA	citrate	HMDB0000094	glutamine	HMDB0000641	met-d-Citrate	M00053	7:72772933-73272933	0.930457228678539	0.377344881780226	0.0136707420709063
MR-PCA	citrate	HMDB0000094	glutamine	HMDB0000641	met-d-Citrate	M00053	8:126256694-126756694	-0.399143920890832	0.517052626233712	0.440138146900318
MR-PCA	citrate	HMDB0000094	glutamine	HMDB0000641	met-d-Citrate	M00053	9:95648531-96148531	-0.305850559226093	0.475615256209402	0.520183241091821
MR-PCA	citrate	HMDB0000094	glutamine	HMDB0000641	met-d-Citrate	M00053	9:135899500-136399500	0.262869638223569	0.616287648450307	0.669716411576374
MR-PCA	citrate	HMDB0000094	glutamine	HMDB0000641	met-d-Citrate	M00053	10:64654071-65607438	0.0230329629004026	0.448754325898145	0.959065398164493
MR-PCA	citrate	HMDB0000094	glutamine	HMDB0000641	met-d-Citrate	M00053	10:94589724-95089724	0.305761550933792	0.521158083887352	0.557407652705566
MR-PCA	citrate	HMDB0000094	glutamine	HMDB0000641	met-d-Citrate	M00053	11:13111524-13611524	0.527140283282461	0.53860745027359	0.327723486352345
MR-PCA	citrate	HMDB0000094	glutamine	HMDB0000641	met-d-Citrate	M00053	11:61356683-61856683	0.207624272199006	0.463169077457993	0.65395917490417
MR-PCA	citrate	HMDB0000094	glutamine	HMDB0000641	met-d-Citrate	M00053	12:20812570-21569526	-0.483493097051959	0.380796229943217	0.204195140037539
MR-PCA	citrate	HMDB0000094	glutamine	HMDB0000641	met-d-Citrate	M00053	12:120844110-121665390	0.0971676447639157	0.340822693902184	0.775569564929433
MR-PCA	citrate	HMDB0000094	glutamine	HMDB0000641	met-d-Citrate	M00053	14:55030981-55530981	1.31959198332675	0.562569302841449	0.0189938165419075
MR-PCA	citrate	HMDB0000094	glutamine	HMDB0000641	met-d-Citrate	M00053	14:102387585-102887585	0.0485754723391928	0.631307164565772	0.938667875241726
MR-PCA	citrate	HMDB0000094	glutamine	HMDB0000641	met-d-Citrate	M00053	15:42429423-42929423	-0.363913002905337	0.447470742376641	0.416065230339179
MR-PCA	citrate	HMDB0000094	glutamine	HMDB0000641	met-d-Citrate	M00053	15:43028726-45186579	-0.70712724035804	0.497614027304368	0.155306414634214
MR-PCA	citrate	HMDB0000094	glutamine	HMDB0000641	met-d-Citrate	M00053	17:6092241-7020419	0.0237689276890971	0.0897386667351521	0.791110922884541
MR-PCA	citrate	HMDB0000094	glutamine	HMDB0000641	met-d-Citrate	M00053	17:57343504-58184169	-0.39730064896443	0.498046588623042	0.425034248650222
MR-PCA	citrate	HMDB0000094	glutamine	HMDB0000641	met-d-Citrate	M00053	22:18883605-19740639	0.0101223658540796	0.194021620072152	0.958392177625567
MR-PCA	dehydroepiandrosterone sulfate (dhea-s)	HMDB0001032	4-acetamidobutanoate	HMDB0003681	GCST90199673	GCST90200311	5:77737524-78237524	-0.0575703529817665	0.0905635400046243	0.524978378658719
MR-PCA	dehydroepiandrosterone sulfate (dhea-s)	HMDB0001032	4-acetamidobutanoate	HMDB0003681	GCST90199673	GCST90200311	7:98825038-100067196	-0.102059009228371	0.0788353799985702	0.195463828872597
MR-PCA	dehydroepiandrosterone sulfate (dhea-s)	HMDB0001032	4-acetamidobutanoate	HMDB0003681	GCST90199673	GCST90200311	13:22064146-22564146	0.0390871897485491	0.0802327230328495	0.626135972683329
MR-PCA	dehydroepiandrosterone sulfate (dhea-s)	HMDB0001032	4-acetamidobutanoate	HMDB0003681	GCST90199673	GCST90200311	16:81331584-81831584	-0.0406911356157313	0.0918430767471577	0.657729093385767
MR-PCA	3-(4-hydroxyphenyl)lactate	HMDB0000755	adenosine	HMDB0000050	M32197	M00555	17:79879970-80379970	0.254533285313834	0.135058793102924	0.0594823779158432
MR-PCA	pyruvate	HMDB0000243	alpha-ketoglutaramate*	HMDB0001552	met-d-Pyruvate	GCST90199885	1:25486369-25986369	-0.137634746456868	0.535482350249125	0.797156020781801
MR-PCA	pyruvate	HMDB0000243	alpha-ketoglutaramate*	HMDB0001552	met-d-Pyruvate	GCST90199885	1:154991807-156271079	0.0113827131684988	0.284633292130978	0.968100460656728
MR-PCA	pyruvate	HMDB0000243	alpha-ketoglutaramate*	HMDB0001552	met-d-Pyruvate	GCST90199885	1:207429229-207929229	0.0836268213749185	0.49946967147537	0.86703075411184
MR-PCA	pyruvate	HMDB0000243	alpha-ketoglutaramate*	HMDB0001552	met-d-Pyruvate	GCST90199885	2:27480940-28253616	-1.0801609066013	0.427396866443739	0.0114942653380134
MR-PCA	pyruvate	HMDB0000243	alpha-ketoglutaramate*	HMDB0001552	met-d-Pyruvate	GCST90199885	2:60468043-60968043	-0.0442364025261698	0.368934187980317	0.904559802053573
MR-PCA	pyruvate	HMDB0000243	alpha-ketoglutaramate*	HMDB0001552	met-d-Pyruvate	GCST90199885	2:173097338-173854224	0.405417756351074	0.205098399260712	0.0480756883882019
MR-PCA	pyruvate	HMDB0000243	alpha-ketoglutaramate*	HMDB0001552	met-d-Pyruvate	GCST90199885	3:56611222-57111222	0.285574677637026	0.376814121937557	0.448531100948438
MR-PCA	pyruvate	HMDB0000243	alpha-ketoglutaramate*	HMDB0001552	met-d-Pyruvate	GCST90199885	5:35956855-36456855	-0.0759150650240543	0.389191962087905	0.845347422863146
MR-PCA	pyruvate	HMDB0000243	alpha-ketoglutaramate*	HMDB0001552	met-d-Pyruvate	GCST90199885	5:131157493-131957429	0.0105106213518828	0.420658715936428	0.980066049585633
MR-PCA	pyruvate	HMDB0000243	alpha-ketoglutaramate*	HMDB0001552	met-d-Pyruvate	GCST90199885	7:50177982-50677982	0.346358382957361	0.402617882819001	0.389642557153096
MR-PCA	pyruvate	HMDB0000243	alpha-ketoglutaramate*	HMDB0001552	met-d-Pyruvate	GCST90199885	8:106322270-106822270	-0.320505261641318	0.462888328941359	0.48868429048302
MR-PCA	pyruvate	HMDB0000243	alpha-ketoglutaramate*	HMDB0001552	met-d-Pyruvate	GCST90199885	9:135611502-136391870	0.0532609697964263	0.220804050046675	0.809389465524587
MR-PCA	pyruvate	HMDB0000243	alpha-ketoglutaramate*	HMDB0001552	met-d-Pyruvate	GCST90199885	10:2869150-3388009	-0.273922100181669	0.171998107686665	0.111252676203473
MR-PCA	pyruvate	HMDB0000243	alpha-ketoglutaramate*	HMDB0001552	met-d-Pyruvate	GCST90199885	11:56961646-57461646	-0.119252183559665	0.426236522197183	0.77964678399321
MR-PCA	pyruvate	HMDB0000243	alpha-ketoglutaramate*	HMDB0001552	met-d-Pyruvate	GCST90199885	12:48145900-49077761	-0.251321813883672	0.152692323484355	0.0997769068804955
MR-PCA	pyruvate	HMDB0000243	alpha-ketoglutaramate*	HMDB0001552	met-d-Pyruvate	GCST90199885	16:69379588-70929689	0.0261566579150384	0.269132006992342	0.922576340929227
MR-PCA	pyruvate	HMDB0000243	alpha-ketoglutaramate*	HMDB0001552	met-d-Pyruvate	GCST90199885	16:70994871-71494871	-1.08170345112428	0.42884525573988	0.0116569312063435
MR-PCA	pyruvate	HMDB0000243	alpha-ketoglutaramate*	HMDB0001552	met-d-Pyruvate	GCST90199885	16:87636490-88136490	-0.129346451638766	0.399065972260565	0.745844930697746
MR-PCA	pyruvate	HMDB0000243	alpha-ketoglutaramate*	HMDB0001552	met-d-Pyruvate	GCST90199885	18:43532791-44032791	-0.144634935330458	0.390442588790233	0.711055852324813
MR-PCA	pyruvate	HMDB0000243	alpha-ketoglutaramate*	HMDB0001552	met-d-Pyruvate	GCST90199885	21:45449580-45972811	0.684995203534846	0.261402503190389	0.0087810836749996
MR-PCA	pyruvate	HMDB0000243	1-(1-enyl-stearoyl)-2-arachidonoyl-gpe (p-18:0/20:4)*	HMDB0005779	met-d-Pyruvate	GCST90200058	1:25486369-25986369	-0.488410143420628	0.534042169876604	0.360426071846129
MR-PCA	pyruvate	HMDB0000243	1-(1-enyl-stearoyl)-2-arachidonoyl-gpe (p-18:0/20:4)*	HMDB0005779	met-d-Pyruvate	GCST90200058	1:154991807-156271079	0.204203839962385	0.283885572224295	0.471945359454
MR-PCA	pyruvate	HMDB0000243	1-(1-enyl-stearoyl)-2-arachidonoyl-gpe (p-18:0/20:4)*	HMDB0005779	met-d-Pyruvate	GCST90200058	1:207429229-207929229	0.2797292981671	0.498111200406022	0.574402196076042
MR-PCA	pyruvate	HMDB0000243	1-(1-enyl-stearoyl)-2-arachidonoyl-gpe (p-18:0/20:4)*	HMDB0005779	met-d-Pyruvate	GCST90200058	2:27480940-28253616	-1.29080630165012	0.426205692669073	0.0024569024360433
MR-PCA	pyruvate	HMDB0000243	1-(1-enyl-stearoyl)-2-arachidonoyl-gpe (p-18:0/20:4)*	HMDB0005779	met-d-Pyruvate	GCST90200058	2:60468043-60968043	0.318645371985341	0.36792782526677	0.386460538710509
MR-PCA	pyruvate	HMDB0000243	1-(1-enyl-stearoyl)-2-arachidonoyl-gpe (p-18:0/20:4)*	HMDB0005779	met-d-Pyruvate	GCST90200058	2:173097338-173854224	0.164809381654606	0.204566806207687	0.42044430852595
MR-PCA	pyruvate	HMDB0000243	1-(1-enyl-stearoyl)-2-arachidonoyl-gpe (p-18:0/20:4)*	HMDB0005779	met-d-Pyruvate	GCST90200058	3:56611222-57111222	0.245549486959644	0.375799090428113	0.51349438911833
MR-PCA	pyruvate	HMDB0000243	1-(1-enyl-stearoyl)-2-arachidonoyl-gpe (p-18:0/20:4)*	HMDB0005779	met-d-Pyruvate	GCST90200058	5:35956855-36456855	0.27339547639454	0.388150694222568	0.481212373572324
MR-PCA	pyruvate	HMDB0000243	1-(1-enyl-stearoyl)-2-arachidonoyl-gpe (p-18:0/20:4)*	HMDB0005779	met-d-Pyruvate	GCST90200058	5:131157493-131957429	-0.251177683125369	0.41951818592815	0.549353648372982
MR-PCA	pyruvate	HMDB0000243	1-(1-enyl-stearoyl)-2-arachidonoyl-gpe (p-18:0/20:4)*	HMDB0005779	met-d-Pyruvate	GCST90200058	7:50177982-50677982	0.0044553865580074	0.401543473422841	0.99114713239958
MR-PCA	pyruvate	HMDB0000243	1-(1-enyl-stearoyl)-2-arachidonoyl-gpe (p-18:0/20:4)*	HMDB0005779	met-d-Pyruvate	GCST90200058	8:106322270-106822270	-0.0717654899749822	0.46168244004162	0.876471768667314
MR-PCA	pyruvate	HMDB0000243	1-(1-enyl-stearoyl)-2-arachidonoyl-gpe (p-18:0/20:4)*	HMDB0005779	met-d-Pyruvate	GCST90200058	9:135611502-136391870	-0.177585123144502	0.22022135672874	0.420015856170786
MR-PCA	pyruvate	HMDB0000243	1-(1-enyl-stearoyl)-2-arachidonoyl-gpe (p-18:0/20:4)*	HMDB0005779	met-d-Pyruvate	GCST90200058	10:2869150-3388009	-0.0293293523987402	0.171554651434807	0.864253525705892
MR-PCA	pyruvate	HMDB0000243	1-(1-enyl-stearoyl)-2-arachidonoyl-gpe (p-18:0/20:4)*	HMDB0005779	met-d-Pyruvate	GCST90200058	11:56961646-57461646	0.30807083623393	0.425100465077643	0.468635331263782
MR-PCA	pyruvate	HMDB0000243	1-(1-enyl-stearoyl)-2-arachidonoyl-gpe (p-18:0/20:4)*	HMDB0005779	met-d-Pyruvate	GCST90200058	12:48145900-49077761	-0.335283570319605	0.152278424813184	0.027680861714966
MR-PCA	pyruvate	HMDB0000243	1-(1-enyl-stearoyl)-2-arachidonoyl-gpe (p-18:0/20:4)*	HMDB0005779	met-d-Pyruvate	GCST90200058	16:69379588-70929689	0.141874698143985	0.26837569736005	0.597053734304636
MR-PCA	pyruvate	HMDB0000243	1-(1-enyl-stearoyl)-2-arachidonoyl-gpe (p-18:0/20:4)*	HMDB0005779	met-d-Pyruvate	GCST90200058	16:70994871-71494871	0.788407084955036	0.427781473500916	0.0653270209307603
MR-PCA	pyruvate	HMDB0000243	1-(1-enyl-stearoyl)-2-arachidonoyl-gpe (p-18:0/20:4)*	HMDB0005779	met-d-Pyruvate	GCST90200058	16:87636490-88136490	-0.981709442305718	0.397981947033176	0.0136357497073963
MR-PCA	pyruvate	HMDB0000243	1-(1-enyl-stearoyl)-2-arachidonoyl-gpe (p-18:0/20:4)*	HMDB0005779	met-d-Pyruvate	GCST90200058	18:43532791-44032791	0.5483049138625	0.389420923963469	0.159130877674688
MR-PCA	pyruvate	HMDB0000243	1-(1-enyl-stearoyl)-2-arachidonoyl-gpe (p-18:0/20:4)*	HMDB0005779	met-d-Pyruvate	GCST90200058	21:45449580-45972811	0.366165853056129	0.260749017164736	0.160234091073474
MR-PCA	pyruvate	HMDB0000243	tyrosine	HMDB0000158	met-d-Pyruvate	GCST90200427	1:25486369-25986369	-0.303058383605459	0.534073263506324	0.570410382450196
MR-PCA	pyruvate	HMDB0000243	tyrosine	HMDB0000158	met-d-Pyruvate	GCST90200427	1:154991807-156271079	-0.358292357059082	0.283897918232135	0.206932076151809
MR-PCA	pyruvate	HMDB0000243	tyrosine	HMDB0000158	met-d-Pyruvate	GCST90200427	1:207429229-207929229	0.657800720380512	0.498151757812215	0.186673947009589
MR-PCA	pyruvate	HMDB0000243	tyrosine	HMDB0000158	met-d-Pyruvate	GCST90200427	2:27480940-28253616	-0.714663929448593	0.426331987712486	0.0936777833089824
MR-PCA	pyruvate	HMDB0000243	tyrosine	HMDB0000158	met-d-Pyruvate	GCST90200427	2:60468043-60968043	-0.435123714473844	0.367988846453821	0.2370322557311
MR-PCA	pyruvate	HMDB0000243	tyrosine	HMDB0000158	met-d-Pyruvate	GCST90200427	2:173097338-173854224	0.370532679072317	0.20458131572367	0.0701136801297678
MR-PCA	pyruvate	HMDB0000243	tyrosine	HMDB0000158	met-d-Pyruvate	GCST90200427	3:56611222-57111222	0.0642398174382378	0.375856496110922	0.86428996508158
MR-PCA	pyruvate	HMDB0000243	tyrosine	HMDB0000158	met-d-Pyruvate	GCST90200427	5:35956855-36456855	-0.0791336330828203	0.388186636990423	0.838467120998613
MR-PCA	pyruvate	HMDB0000243	tyrosine	HMDB0000158	met-d-Pyruvate	GCST90200427	5:131157493-131957429	-0.549352169264868	0.419610569532238	0.190468216964314
MR-PCA	pyruvate	HMDB0000243	tyrosine	HMDB0000158	met-d-Pyruvate	GCST90200427	7:50177982-50677982	0.714865218622053	0.401595323296857	0.0750655521040121
MR-PCA	pyruvate	HMDB0000243	tyrosine	HMDB0000158	met-d-Pyruvate	GCST90200427	8:106322270-106822270	0.333248511439838	0.461737294119437	0.470462019859151
MR-PCA	pyruvate	HMDB0000243	tyrosine	HMDB0000158	met-d-Pyruvate	GCST90200427	9:135611502-136391870	-0.212412297571817	0.220236955120624	0.334809519569275
MR-PCA	pyruvate	HMDB0000243	tyrosine	HMDB0000158	met-d-Pyruvate	GCST90200427	10:2869150-3388009	-0.106061132701735	0.171573746629219	0.536465627644976
MR-PCA	pyruvate	HMDB0000243	tyrosine	HMDB0000158	met-d-Pyruvate	GCST90200427	11:56961646-57461646	-0.25292438349957	0.425149529603212	0.551905712935529
MR-PCA	pyruvate	HMDB0000243	tyrosine	HMDB0000158	met-d-Pyruvate	GCST90200427	12:48145900-49077761	-0.072615300713322	0.152303553642773	0.633518730875698
MR-PCA	pyruvate	HMDB0000243	tyrosine	HMDB0000158	met-d-Pyruvate	GCST90200427	16:69379588-70929689	-0.169824662352617	0.268434706560421	0.526963577828855
MR-PCA	pyruvate	HMDB0000243	tyrosine	HMDB0000158	met-d-Pyruvate	GCST90200427	16:70994871-71494871	-0.652532570853303	0.427801470666088	0.127180215656214
MR-PCA	pyruvate	HMDB0000243	tyrosine	HMDB0000158	met-d-Pyruvate	GCST90200427	16:87636490-88136490	0.232036147175647	0.398050280038612	0.559939244550705
MR-PCA	pyruvate	HMDB0000243	tyrosine	HMDB0000158	met-d-Pyruvate	GCST90200427	18:43532791-44032791	0.191198469726537	0.389470947663188	0.623484134869884
MR-PCA	pyruvate	HMDB0000243	tyrosine	HMDB0000158	met-d-Pyruvate	GCST90200427	21:45449580-45972811	-0.212606537466285	0.260790790877679	0.414936145809083
MR-PCA	glycerophosphoethanolamine	HMDB0000114	myo-inositol	HMDB0000211	GCST90199808	M19934	1:40156715-40656715	-0.0473474471943472	0.159440629761121	0.76649724984225
MR-PCA	glycerophosphoethanolamine	HMDB0000114	myo-inositol	HMDB0000211	GCST90199808	M19934	22:24208096-24708096	0.120776540662246	0.125115210223404	0.334383252969157
MR-PCA	n-formylanthranilic acid	HMDB0004089	n-acetylornithine	HMDB0003357	GCST90199960	M15630	2:143548189-144048189	0.0323658338536938	0.116396561667551	0.780962304710798
MR-PCA	n-formylanthranilic acid	HMDB0004089	n-acetylornithine	HMDB0003357	GCST90199960	M15630	17:75643177-76448530	0.0164418198407384	0.052972497471529	0.756268899823891
MR-PCA	5-oxoproline	HMDB0000267	cystine	HMDB0000192	M01494	GCST90200382	8:144903138-145403138	-0.0091359715034101	0.0459233719028245	0.842310089924366
MR-PCA	creatine	HMDB0000064	dimethylglycine	HMDB0000092	M27718	GCST90200424	2:211346498-211846498	-0.221197974187838	0.0848103643404636	0.0091033610210904
MR-PCA	sphingosine 1-phosphate	HMDB0000277	glucose	HMDB0000122	GCST90199657	met-d-Glucose	17:74160792-74684003	0.0754815753470248	0.0236206454907442	0.0013955187024173
MR-PCA	kynurenine	HMDB0000684	threonine	HMDB0000167	bioa_027	M01284	1:241473615-241973615	0.268403202492862	0.230958290288184	0.245183288083945
MR-PCA	kynurenine	HMDB0000684	threonine	HMDB0000167	bioa_027	M01284	5:131338151-131838151	-0.148984770128872	0.396659384636827	0.707215218162936
MR-PCA	kynurenine	HMDB0000684	threonine	HMDB0000167	bioa_027	M01284	5:176563404-177063404	0.14637160935014	0.363660869823048	0.687319913964046
MR-PCA	kynurenine	HMDB0000684	threonine	HMDB0000167	bioa_027	M01284	8:39556267-40056267	0.478273342261988	0.190035205033009	0.0118438876108236
MR-PCA	kynurenine	HMDB0000684	threonine	HMDB0000167	bioa_027	M01284	12:111111298-111611298	-0.736366806287196	0.355164459161618	0.0381432340102735
MR-PCA	kynurenine	HMDB0000684	threonine	HMDB0000167	bioa_027	M01284	12:111634608-113433486	-0.197309190645504	0.169308085701867	0.243862977923152
MR-PCA	kynurenine	HMDB0000684	threonine	HMDB0000167	bioa_027	M01284	16:87568569-88128476	0.231989203618837	0.0959037712292819	0.0155641409473147
MR-PCA	phosphoethanolamine	HMDB0000224	betaine	HMDB0000043	GCST90200281	GCST90200425	1:21573292-22073292	0.121793224558449	0.0784522731960778	0.120554608851425
MR-PCA	phosphoethanolamine	HMDB0000224	betaine	HMDB0000043	GCST90200281	GCST90200425	1:27206842-27706842	0.0381015444682994	0.120663264719525	0.752178943941235
MR-PCA	dehydroepiandrosterone sulfate (dhea-s)	HMDB0001032	1,7-dimethylurate	HMDB0011103	M32425	GCST90199756	7:98868801-99739571	-0.0686490111445383	0.114406796024073	0.548477496781896
MR-PCA	dehydroepiandrosterone sulfate (dhea-s)	HMDB0001032	1,7-dimethylurate	HMDB0011103	M32425	GCST90199756	19:48115523-48615523	0.0986754396776831	0.118073611680698	0.403317393077433
MR-PCA	threonine	HMDB0000167	threonine	HMDB0000167	bioa_019	M01284	2:27191397-28253174	0.795121697496151	0.16146382420625	8.45948254142463e-07
MR-PCA	threonine	HMDB0000167	threonine	HMDB0000167	bioa_019	M01284	6:126521687-127323798	1.32636990100246	0.385023525542712	0.0005712577526657
MR-PCA	threonine	HMDB0000167	threonine	HMDB0000167	bioa_019	M01284	8:74631674-75131674	0.388676413256878	0.229911708127121	0.0909234668522142
MR-PCA	threonine	HMDB0000167	threonine	HMDB0000167	bioa_019	M01284	12:46636543-47464292	0.998127652270002	0.184249431820387	6.05182477636299e-08
MR-PCA	threonine	HMDB0000167	threonine	HMDB0000167	bioa_019	M01284	12:56615040-57115040	1.22921029929523	0.249667402175736	8.50571609573452e-07
MR-PCA	threonine	HMDB0000167	threonine	HMDB0000167	bioa_019	M01284	12:59727701-60227701	0.293291787894403	0.32675764064169	0.369408420446071
MR-PCA	threonine	HMDB0000167	threonine	HMDB0000167	bioa_019	M01284	16:1654524-2154524	0.849939273234074	0.261019637821716	0.0011290332319642
MR-PCA	threonine	HMDB0000167	threonine	HMDB0000167	bioa_019	M01284	20:42792364-43292364	0.589504673606452	0.333741129279856	0.0773366305843499
MR-PCA	sphingosine 1-phosphate	HMDB0000277	5-methylthioadenosine (mta)	HMDB0001173	GCST90199657	GCST90200359	17:74160792-74684003	-0.0170581926448789	0.0843505006399278	0.83973700534881
MR-PCA	leucine	HMDB0000687	phenylalanine	HMDB0000159	M00060	bioa_016	4:88976422-89476422	0.0385029666476456	0.034025410231662	0.257804958789512
MR-PCA	leucine	HMDB0000687	phenylalanine	HMDB0000159	M00060	bioa_016	6:45295851-45795851	0.0964708215876289	0.0580364440965553	0.0964635481441807
MR-PCA	glycine	HMDB0000123	isoleucine	HMDB0000172	met-d-Gly	met-d-Ile	1:11606378-12106378	0.0844422632086118	0.134194826397201	0.529184576721926
MR-PCA	glycine	HMDB0000123	isoleucine	HMDB0000172	met-d-Gly	met-d-Ile	1:75982013-76482013	-0.0399040405533499	0.0911031831214717	0.661379549085603
MR-PCA	glycine	HMDB0000123	isoleucine	HMDB0000172	met-d-Gly	met-d-Ile	1:120004506-120504506	-0.175894264955301	0.102793865264758	0.0870560430207237
MR-PCA	glycine	HMDB0000123	isoleucine	HMDB0000172	met-d-Gly	met-d-Ile	1:151589838-152089838	0.11917795803581	0.173400822765631	0.491895251935692
MR-PCA	glycine	HMDB0000123	isoleucine	HMDB0000172	met-d-Gly	met-d-Ile	2:165276338-165776338	-0.73689929652673	0.1191813957057	6.28922835518464e-10
MR-PCA	glycine	HMDB0000123	isoleucine	HMDB0000172	met-d-Gly	met-d-Ile	2:226790540-227290540	-0.388580145424082	0.126318551705072	0.0020966263739813
MR-PCA	glycine	HMDB0000123	isoleucine	HMDB0000172	met-d-Gly	met-d-Ile	3:12110357-12610357	-0.195591582905034	0.113268915726097	0.0842054613482472
MR-PCA	glycine	HMDB0000123	isoleucine	HMDB0000172	met-d-Gly	met-d-Ile	3:48534270-49826414	0.110016857219773	0.132526169149855	0.406452880464414
MR-PCA	glycine	HMDB0000123	isoleucine	HMDB0000172	met-d-Gly	met-d-Ile	3:125116791-126249375	-0.012416018934995	0.044339348974937	0.779460180599324
MR-PCA	glycine	HMDB0000123	isoleucine	HMDB0000172	met-d-Gly	met-d-Ile	4:89427537-89927537	-0.255280982394111	0.138417016110385	0.0651410314496424
MR-PCA	glycine	HMDB0000123	isoleucine	HMDB0000172	met-d-Gly	met-d-Ile	4:102676923-103438709	0.179510947318971	0.107798511543908	0.0958638587929187
MR-PCA	glycine	HMDB0000123	isoleucine	HMDB0000172	met-d-Gly	met-d-Ile	5:55607548-56107548	-0.531120920719135	0.0859208327390659	6.34893060479057e-10
MR-PCA	glycine	HMDB0000123	isoleucine	HMDB0000172	met-d-Gly	met-d-Ile	5:90005685-90505685	-0.396130086584813	0.120968833861793	0.0010579452119156
MR-PCA	glycine	HMDB0000123	isoleucine	HMDB0000172	met-d-Gly	met-d-Ile	5:131427047-131927047	-0.125584652912909	0.149730430506317	0.401616157773738
MR-PCA	glycine	HMDB0000123	isoleucine	HMDB0000172	met-d-Gly	met-d-Ile	6:131620261-132120261	0.410706664153339	0.190987439013435	0.0315205778994151
MR-PCA	glycine	HMDB0000123	isoleucine	HMDB0000172	met-d-Gly	met-d-Ile	6:160518860-161018860	-0.209723231438547	0.126123154139222	0.0963435056084192
MR-PCA	glycine	HMDB0000123	isoleucine	HMDB0000172	met-d-Gly	met-d-Ile	7:55560073-56715237	-0.0689349558087943	0.0591912140236074	0.244175005517595
MR-PCA	glycine	HMDB0000123	isoleucine	HMDB0000172	met-d-Gly	met-d-Ile	8:8915380-9434231	-0.0039549411512581	0.0498190077174426	0.936725453730359
MR-PCA	glycine	HMDB0000123	isoleucine	HMDB0000172	met-d-Gly	met-d-Ile	8:17169461-17669461	0.184264206346763	0.0773600879738856	0.0172234452321292
MR-PCA	glycine	HMDB0000123	isoleucine	HMDB0000172	met-d-Gly	met-d-Ile	8:116710729-117210729	0.0474018386101539	0.1374622456317	0.730218172042731
MR-PCA	glycine	HMDB0000123	isoleucine	HMDB0000172	met-d-Gly	met-d-Ile	8:126212070-126756694	-0.155396000608844	0.0683957120171724	0.0230856776814081
MR-PCA	glycine	HMDB0000123	isoleucine	HMDB0000172	met-d-Gly	met-d-Ile	9:5668443-7086536	-0.0710495767938366	0.0457748222063778	0.120625361915697
MR-PCA	glycine	HMDB0000123	isoleucine	HMDB0000172	met-d-Gly	met-d-Ile	11:8005408-8505408	0.148256485844081	0.090116323137576	0.0999351826652392
MR-PCA	glycine	HMDB0000123	isoleucine	HMDB0000172	met-d-Gly	met-d-Ile	12:115016-615016	-0.329302082910361	0.126220278805428	0.0090821170644795
MR-PCA	glycine	HMDB0000123	isoleucine	HMDB0000172	met-d-Gly	met-d-Ile	12:21136493-21636493	-0.283995541069313	0.130692325944299	0.029779674146197
MR-PCA	glycine	HMDB0000123	isoleucine	HMDB0000172	met-d-Gly	met-d-Ile	12:46468358-47667420	0.108310021719841	0.0712386829810449	0.128414959014061
MR-PCA	glycine	HMDB0000123	isoleucine	HMDB0000172	met-d-Gly	met-d-Ile	12:56615338-57115338	0.734856886620345	0.0883640710968916	9.07973102072369e-17
MR-PCA	glycine	HMDB0000123	isoleucine	HMDB0000172	met-d-Gly	met-d-Ile	12:57516305-58016305	0.0258384924254546	0.112114440249789	0.817730194442833
MR-PCA	glycine	HMDB0000123	isoleucine	HMDB0000172	met-d-Gly	met-d-Ile	12:59343804-59843804	-0.0558482285698157	0.120106844190827	0.641940125793308
MR-PCA	glycine	HMDB0000123	isoleucine	HMDB0000172	met-d-Gly	met-d-Ile	13:50472895-50972895	-0.0347413664579852	0.127157744186534	0.784688171511786
MR-PCA	glycine	HMDB0000123	isoleucine	HMDB0000172	met-d-Gly	met-d-Ile	15:42451374-42951374	-0.0109360786384958	0.137793757955086	0.936741862069866
MR-PCA	glycine	HMDB0000123	isoleucine	HMDB0000172	met-d-Gly	met-d-Ile	15:43028726-44613739	0.197618794127721	0.126131053084621	0.117167638781065
MR-PCA	glycine	HMDB0000123	isoleucine	HMDB0000172	met-d-Gly	met-d-Ile	15:58180763-58713267	-0.027285628731106	0.0798109715747578	0.732442580330353
MR-PCA	glycine	HMDB0000123	isoleucine	HMDB0000172	met-d-Gly	met-d-Ile	16:79678196-80178196	-0.0234438398050248	0.140405795005099	0.867392061313391
MR-PCA	glycine	HMDB0000123	isoleucine	HMDB0000172	met-d-Gly	met-d-Ile	16:80626853-81422810	0.0443258795525991	0.0468292662627046	0.343872077910472
MR-PCA	glycine	HMDB0000123	isoleucine	HMDB0000172	met-d-Gly	met-d-Ile	17:45235982-45996386	-0.175427008865636	0.0957570678458639	0.0669513263680827
MR-PCA	glycine	HMDB0000123	isoleucine	HMDB0000172	met-d-Gly	met-d-Ile	19:17984588-18484588	-0.415697426373155	0.112022644285952	0.00020657761872
MR-PCA	glycine	HMDB0000123	isoleucine	HMDB0000172	met-d-Gly	met-d-Ile	19:33473705-33973705	-0.148920605499915	0.0975048783055814	0.12668284839907
MR-PCA	glycine	HMDB0000123	isoleucine	HMDB0000172	met-d-Gly	met-d-Ile	19:41103107-41603107	-0.0954677486334343	0.107842517756298	0.37602101160506
MR-PCA	2-hydroxyphenylacetate	HMDB0000669	phosphoethanolamine	HMDB0000224	GCST90200369	GCST90200281	9:131329579-131829579	0.0718171661048071	0.0883395332596708	0.416236714042369
MR-PCA	2-hydroxyphenylacetate	HMDB0000669	phosphoethanolamine	HMDB0000224	GCST90200369	GCST90200281	12:122051275-122551275	-0.270858304887449	0.107475853501672	0.0117295429619155
MR-PCA	sphingosine 1-phosphate	HMDB0000277	lactate	HMDB0000190	GCST90199657	M00527	17:74160792-74684003	-0.0885842841735528	0.132278613851546	0.503062083159211
MR-PCA	choline phosphate	HMDB0001565	biliverdin	HMDB0001008	GCST90200363	M02137	1:21573292-22142120	-0.0783352880695304	0.0774248078804467	0.311653039224276
MR-PCA	choline phosphate	HMDB0001565	biliverdin	HMDB0001008	GCST90200363	M02137	22:24245541-24745541	-0.263991020011936	0.171290375566351	0.123270541926835
MR-PCA	1-methylnicotinamide	HMDB0000699	dehydroepiandrosterone sulfate (dhea-s)	HMDB0001032	GCST90200406	GCST90199673	6:160317928-160817928	0.121485405056816	0.0856283002661357	0.15597104915206
MR-PCA	pantothenate	HMDB0000210	acetoacetate	HMDB0000060	M01508	GCST90200318	2:27200724-27700724	0.0727847230807047	0.169372938109132	0.667391669692814
MR-PCA	kynurenine	HMDB0000684	3,7-dimethylurate	HMDB0001982	bioa_027	GCST90199755	1:241473615-241973615	-0.0303618380376911	0.223267494737413	0.891830278951509
MR-PCA	kynurenine	HMDB0000684	3,7-dimethylurate	HMDB0001982	bioa_027	GCST90199755	5:176563404-177063404	0.461777565743812	0.338473371805777	0.172474704574072
MR-PCA	kynurenine	HMDB0000684	3,7-dimethylurate	HMDB0001982	bioa_027	GCST90199755	8:39556267-40056267	-0.0025827021775906	0.180571769570674	0.988588316218704
MR-PCA	kynurenine	HMDB0000684	3,7-dimethylurate	HMDB0001982	bioa_027	GCST90199755	12:111634608-113433486	0.157319295669792	0.203794838084981	0.440144418479041
MR-PCA	kynurenine	HMDB0000684	3,7-dimethylurate	HMDB0001982	bioa_027	GCST90199755	16:87568569-88128476	0.0833514691083485	0.0876837238308759	0.341811399786172
MR-PCA	tryptophan	HMDB0000929	glutamate	HMDB0000148	GCST90200441	M32322	6:111301079-112053797	0.0493415078515626	0.126534432121452	0.696576991140468
MR-PCA	glutamine	HMDB0000641	alpha-ketoglutarate	HMDB0000208	M00053	GCST90200455	12:56615040-57115040	-0.0953078879137549	0.107240726881987	0.374149022539544
MR-PCA	2-hydroxyglutarate	HMDB0059655	3-methyl-2-oxovalerate	HMDB0000491	GCST90199865	GCST90199631	2:242459363-242959363	0.246576169042291	0.10172148285001	0.0153492364775598
MR-PCA	2-hydroxyglutarate	HMDB0059655	3-methyl-2-oxovalerate	HMDB0000491	GCST90199865	GCST90199631	14:91386532-91886532	0.156616926946923	0.0986261549338971	0.112289565272127
MR-PCA	phosphate	HMDB0001429	sarcosine	HMDB0000271	GCST90200393	GCST90200291	1:21570042-22070042	0.237387569403835	0.0812281434264174	0.0034725667998662
MR-PCA	mannose	HMDB0000169	arachidonate (20:4n6)	HMDB0001043	M00584	M01110	2:27182547-28770083	-0.0474613300980098	0.0565258481449518	0.401110592394526
MR-PCA	bilirubin (z,z)	HMDB0000054	3-(4-hydroxyphenyl)lactate	HMDB0000755	M27716	M32197	2:234140469-234918570	0.0576044423702798	0.0365967247063547	0.115479883700975
MR-PCA	alpha-ketoglutaramate*	HMDB0001552	7-methylxanthine	HMDB0001991	GCST90199885	M34390	3:99879368-100379368	-0.128827813538996	0.0910175512511043	0.156946190225096
MR-PCA	n-stearoyl-sphingosine (d18:1/18:0)*	HMDB0004950	n-acetylglucosaminylasparagine	HMDB0000489	GCST90200341	GCST90200316	10:64645010-65401382	-0.420964426144708	0.134388698505849	0.0017336033407228
MR-PCA	n-stearoyl-sphingosine (d18:1/18:0)*	HMDB0004950	n-acetylglucosaminylasparagine	HMDB0000489	GCST90200341	GCST90200316	14:63982220-64482220	-0.0766749780316136	0.138196392538875	0.579013551013519
MR-PCA	n-stearoyl-sphingosine (d18:1/18:0)*	HMDB0004950	n-acetylglucosaminylasparagine	HMDB0000489	GCST90200341	GCST90200316	18:55052269-55552269	0.169486534221235	0.0866105846472426	0.0503615603822341
MR-PCA	n-stearoyl-sphingosine (d18:1/18:0)*	HMDB0004950	n-acetylglucosaminylasparagine	HMDB0000489	GCST90200341	GCST90200316	19:8013648-8513648	0.0194244481157343	0.0651401051701808	0.765554402698048
MR-PCA	urate	HMDB0000289	tryptophan	HMDB0000929	M01604	bioa_020	4:9676051-10553081	-0.0613726403720633	0.0238332247686158	0.0100214716423285
MR-PCA	taurine	HMDB0000251	n-palmitoyl-sphinganine (d18:0/16:0)	HMDB11760	bioa_034	GCST90200064	19:54074995-54574995	0.0718828679186485	0.105414295755009	0.495297028540708
MR-PCA	uridine	HMDB0000296	acetate	HMDB0000042	M00606	met-d-Acetate	1:20665172-21165172	0.0112684500087065	0.0408983302996227	0.782914094483363
MR-PCA	uridine	HMDB0000296	acetate	HMDB0000042	M00606	met-d-Acetate	7:47852911-48352911	-0.0496460845502645	0.0382815688353694	0.194677121538681
MR-PCA	uridine	HMDB0000296	acetate	HMDB0000042	M00606	met-d-Acetate	22:50721752-51221752	0.0100448682371129	0.028554960205535	0.725008397982483
MR-PCA	n-acetylglucosaminylasparagine	HMDB0000489	1-methylxanthine	HMDB0010738	GCST90200316	GCST90199763	4:178111987-178611987	-0.0356662138005018	0.0921274361895141	0.698652581114405
MR-PCA	n-acetylglucosaminylasparagine	HMDB0000489	1-methylxanthine	HMDB0010738	GCST90200316	GCST90199763	6:167457759-167966043	0.0873968163325754	0.0368616050956528	0.0177426997059893
MR-PCA	n-acetylglucosaminylasparagine	HMDB0000489	1-methylxanthine	HMDB0010738	GCST90200316	GCST90199763	14:94594947-95094947	0.0760986344947124	0.0856666387351163	0.374373377743024
MR-PCA	n-acetylglucosaminylasparagine	HMDB0000489	1-methylxanthine	HMDB0010738	GCST90200316	GCST90199763	17:64055051-64555051	-0.002877476904406	0.0940269115693419	0.975586392792026
MR-PCA	urate	HMDB0000289	uridine	HMDB0000296	GCST90200307	GCST90200407	2:207223753-207723753	0.161127264574411	0.117988370190027	0.172058301784241
MR-PCA	urate	HMDB0000289	uridine	HMDB0000296	GCST90200307	GCST90200407	4:9672167-10439135	-0.0519646690948014	0.0599615722946266	0.386143201182031
MR-PCA	urate	HMDB0000289	uridine	HMDB0000296	GCST90200307	GCST90200407	4:88802323-89302323	-0.0260824831578641	0.119277580301831	0.826906762864871
MR-PCA	urate	HMDB0000289	uridine	HMDB0000296	GCST90200307	GCST90200407	11:64114866-64614866	-0.120001444616522	0.120137239946084	0.317857832986159
MR-PCA	urate	HMDB0000289	uridine	HMDB0000296	GCST90200307	GCST90200407	12:114208961-114708961	0.340434025157968	0.122184007036	0.0053323298398161
MR-PCA	5,6-dihydrothymine	HMDB0000079	dehydroepiandrosterone sulfate (dhea-s)	HMDB0001032	GCST90200339	GCST90199673	22:50721854-51221854	0.0356353470041025	0.103270081421889	0.730042183082447
MR-PCA	3-methyl-2-oxobutyrate	HMDB0000019	glycine	HMDB0000123	M21047	bioa_008	4:88976422-89476422	-0.0553516434196863	0.0432990415335718	0.20112349220297
MR-PCA	arginine	HMDB0000517	sphingosine 1-phosphate	HMDB0000277	GCST90200372	GCST90199657	6:131644358-132148208	-0.0296127967356639	0.0942095740933657	0.753271210885508
MR-PCA	arginine	HMDB0000517	sphingosine 1-phosphate	HMDB0000277	GCST90200372	GCST90199657	10:99896895-100396895	0.0525899137063228	0.115208157585417	0.648046759529987
MR-PCA	eicosapentaenoate (epa; 20:5n3)	HMDB0001999	cystine	HMDB0000192	GCST90200349	M31454	11:61319830-61819830	0.0622934588386126	0.153592640044683	0.685054308383312
MR-PCA	glycine	HMDB0000123	glycerophosphoethanolamine	HMDB0000114	M32338	GCST90199808	2:211289363-212090389	-0.0881659508272577	0.0406359858694263	0.0300332136440504
MR-PCA	glutamine	HMDB0000641	mannose	HMDB0000169	M00053	M00584	12:56615040-57115040	0.123375621500168	0.110213359245413	0.262958747369838
MR-PCA	arachidonate (20:4n6)	HMDB0001043	alpha-ketoglutarate	HMDB0000208	GCST90200358	M33453	11:61052244-62029047	0.0171243657674664	0.0591788776195327	0.772301172725006
MR-PCA	glycerophosphoethanolamine	HMDB0000114	phenylalanine	HMDB0000159	GCST90199808	M00064	1:40156715-40656715	-0.274848518303129	0.159434332796627	0.084726268801256
MR-PCA	glycerophosphoethanolamine	HMDB0000114	phenylalanine	HMDB0000159	GCST90199808	M00064	22:24208096-24708096	0.108874462631637	0.125149582986275	0.384325183742699
MR-PCA	glycerophosphorylcholine (gpc)	HMDB0000086	acetoacetate	HMDB0000060	GCST90199629	met-d-Acetoacetate	1:40156715-40656715	0.0141988223479291	0.0312306663018847	0.649365667308981
MR-PCA	serine	HMDB0000187	creatinine	HMDB0000562	M32315	met-d-Creatinine	1:119966025-120466025	0.0008311489166079	0.0223925391574223	0.97039153784302
MR-PCA	serine	HMDB0000187	creatinine	HMDB0000562	M32315	met-d-Creatinine	2:211323559-211823559	0.19982196897931	0.0304732215025889	5.479176069645789e-11
MR-PCA	serine	HMDB0000187	creatinine	HMDB0000562	M32315	met-d-Creatinine	7:55822010-56322010	0.0790649624293817	0.0341527921197792	0.0206109312728044
MR-PCA	2-hydroxyglutarate	HMDB0059655	cytidine	HMDB0000089	GCST90199865	GCST90200429	2:242459363-242959363	0.0165970868940919	0.105604277917669	0.875116374428782
MR-PCA	2-hydroxyglutarate	HMDB0059655	cytidine	HMDB0000089	GCST90199865	GCST90200429	14:91386532-91886532	0.113453015248753	0.102405844619504	0.267915212689034
MR-PCA	cysteinylglycine	HMDB0000078	isoleucine	HMDB0000172	GCST90200364	bioa_010	16:15885043-16385043	0.0407007112638439	0.0346033957900634	0.239512688501449
MR-PCA	cysteinylglycine	HMDB0000078	isoleucine	HMDB0000172	GCST90200364	bioa_010	16:89076223-90262231	-0.0016632367819739	0.0205607921501396	0.935526558680325
MR-PCA	stearoyl sphingomyelin (d18:1/18:0)	HMDB0001348	hypoxanthine	HMDB0000157	GCST90200335	M03127	14:63982386-64482386	-0.108210026581574	0.130326250680819	0.406368578098908
MR-PCA	myo-inositol	HMDB0000211	1,7-dimethylurate	HMDB0011103	M19934	M34400	16:24681798-25181798	0.0079873989005979	0.138622734421255	0.954051565857487
MR-PCA	myo-inositol	HMDB0000211	1,7-dimethylurate	HMDB0011103	M19934	M34400	19:18368867-18868867	0.405741210977007	0.156940677866626	0.0097289847601604
MR-PCA	glutamate	HMDB0000148	1-(1-enyl-stearoyl)-2-arachidonoyl-gpe (p-18:0/20:4)*	HMDB0005779	GCST90200412	GCST90200058	5:36388589-36888589	0.0791452534642649	0.0848009558307055	0.350661921556066
MR-PCA	sarcosine	HMDB0000271	oleamide	HMDB0002117	bioa_031	M32458	6:42690673-43190673	-0.177061469992561	0.242076066805112	0.464517120559268
MR-PCA	sarcosine	HMDB0000271	oleamide	HMDB0002117	bioa_031	M32458	9:136282183-136851769	-0.0756198841808022	0.113004562665186	0.503383535937684
MR-PCA	3-aminoisobutyrate	HMDB0002166	tryptophan	HMDB0000929	GCST90200310	M00054	5:34511619-35593952	-0.0192246137076329	0.0269107552734035	0.474989746563984
MR-PCA	3-aminoisobutyrate	HMDB0002166	tryptophan	HMDB0000929	GCST90200310	M00054	12:89320-602261	-0.0537922670531065	0.0785240657372712	0.493317546621634
MR-PCA	4-methyl-2-oxopentanoate	HMDB0000695	n-palmitoyl-sphingosine (d18:1/16:0)	HMDB0004949	M22116	GCST90200336	4:88976422-89476422	0.0892732596782467	0.126248988108405	0.47949153798275
MR-PCA	4-methyl-2-oxopentanoate	HMDB0000695	n-palmitoyl-sphingosine (d18:1/16:0)	HMDB0004949	M22116	GCST90200336	13:48209901-48709901	0.44890243971362	0.176312647506735	0.0108946707758966
MR-PCA	3-hydroxy-2-ethylpropionate	HMDB0000396	3-hydroxy-2-ethylpropionate	HMDB0000396	GCST90199714	M32397	9:107264123-107764123	-0.0884991877770938	0.151613155018121	0.559410675615483
MR-PCA	3-hydroxy-2-ethylpropionate	HMDB0000396	3-hydroxy-2-ethylpropionate	HMDB0000396	GCST90199714	M32397	10:96720361-97220361	0.226574636079234	0.135535304343676	0.0945831043299807
MR-PCA	cytidine	HMDB0000089	3-methyl-2-oxovalerate	HMDB0000491	GCST90200429	GCST90199631	15:85255020-85755020	0.0524588245613282	0.0886882269643551	0.55418743159413
MR-PCA	asparagine	HMDB0000168	asparagine	HMDB0000168	M34283	bioa_003	11:61916235-62416235	0.698657270660411	0.0716188075989754	1.75219229178962e-22
MR-PCA	asparagine	HMDB0000168	asparagine	HMDB0000168	M34283	bioa_003	14:104016664-104812812	0.976270203258308	0.0399347029964307	5.4609841208638106e-132
MR-PCA	glutamine	HMDB0000641	inosine	HMDB0000195	GCST90200419	GCST90200394	12:56335248-57115338	-0.11314785514522	0.0856011710508747	0.186233874104268
MR-PCA	5-oxoproline	HMDB0000267	kynurenine	HMDB0000684	GCST90200280	bioa_027	8:144861615-145802337	-0.0143204996436099	0.0189649801967891	0.450187619781668
MR-PCA	5-oxoproline	HMDB0000267	kynurenine	HMDB0000684	GCST90200280	bioa_027	12:56615338-57115338	0.0317360300418004	0.0912396164671127	0.727966588378153
MR-PCA	glycerophosphoethanolamine	HMDB0000114	n-palmitoyl-sphingosine (d18:1/16:0)	HMDB0004949	GCST90199808	GCST90200336	1:40156715-40656715	0.291032296727486	0.134467489192714	0.0304388745696385
MR-PCA	glycerophosphoethanolamine	HMDB0000114	n-palmitoyl-sphingosine (d18:1/16:0)	HMDB0004949	GCST90199808	GCST90200336	22:24208096-24708096	0.17386876460847	0.112022446285324	0.120641019386807
MR-PCA	leucine	HMDB0000687	cysteinylglycine	HMDB0000078	M00060	GCST90200364	4:88976422-89476422	-0.0016343050441844	0.105353496061183	0.987623244463549
MR-PCA	leucine	HMDB0000687	cysteinylglycine	HMDB0000078	M00060	GCST90200364	6:45295851-45795851	0.079749634402002	0.182429902893651	0.662000968743402
MR-PCA	methionine	HMDB0000696	taurochenodeoxycholate	HMDB0000951	bioa_013	M18494	5:89993899-90493899	-0.220254803355924	0.276393076880956	0.425515078152048
MR-PCA	methionine	HMDB0000696	taurochenodeoxycholate	HMDB0000951	bioa_013	M18494	10:81796208-82296208	-0.600412275226469	0.329869525740029	0.0687360459753826
MR-PCA	methionine	HMDB0000696	taurochenodeoxycholate	HMDB0000951	bioa_013	M18494	12:46900176-47464292	0.41469497423202	0.262041223670873	0.113522643701093
MR-PCA	methionine	HMDB0000696	taurochenodeoxycholate	HMDB0000951	bioa_013	M18494	12:56615040-57115040	0.16935732690774	0.371093873487916	0.648121579191212
MR-PCA	glycine	HMDB0000123	acetoacetate	HMDB0000060	bioa_008	met-d-Acetoacetate	1:75967169-76725029	0.0468319799300768	0.092781588510385	0.613730855923186
MR-PCA	glycine	HMDB0000123	acetoacetate	HMDB0000060	bioa_008	met-d-Acetoacetate	1:120004506-120504506	0.122480091311437	0.0992512718413571	0.217187804911509
MR-PCA	glycine	HMDB0000123	acetoacetate	HMDB0000060	bioa_008	met-d-Acetoacetate	2:165258389-165758389	0.109652150239768	0.132312282330395	0.407252960459777
MR-PCA	glycine	HMDB0000123	acetoacetate	HMDB0000060	bioa_008	met-d-Acetoacetate	2:210575251-212439946	0.015387283823225	0.0138810032271515	0.267639976782821
MR-PCA	glycine	HMDB0000123	acetoacetate	HMDB0000060	bioa_008	met-d-Acetoacetate	3:125660381-126160381	-0.0445466483728384	0.0530374228202118	0.400958992280679
MR-PCA	glycine	HMDB0000123	acetoacetate	HMDB0000060	bioa_008	met-d-Acetoacetate	4:186924683-187424683	0.215181133629926	0.107312781989563	0.0449441166722994
MR-PCA	glycine	HMDB0000123	acetoacetate	HMDB0000060	bioa_008	met-d-Acetoacetate	5:89976061-90476061	-0.414012433001728	0.147776008144117	0.0050846499645445
MR-PCA	glycine	HMDB0000123	acetoacetate	HMDB0000060	bioa_008	met-d-Acetoacetate	5:131494202-131994202	0.131990050902331	0.115633111666983	0.253680421572061
MR-PCA	glycine	HMDB0000123	acetoacetate	HMDB0000060	bioa_008	met-d-Acetoacetate	6:160525578-161025578	-0.0791701810431485	0.126815918011444	0.5324357438446
MR-PCA	glycine	HMDB0000123	acetoacetate	HMDB0000060	bioa_008	met-d-Acetoacetate	7:55797215-56297215	0.137872980048793	0.0716717507341418	0.0543956399010722
MR-PCA	glycine	HMDB0000123	acetoacetate	HMDB0000060	bioa_008	met-d-Acetoacetate	8:8933358-9433358	-0.361464916155277	0.0578303571902512	4.09309809315838e-10
MR-PCA	glycine	HMDB0000123	acetoacetate	HMDB0000060	bioa_008	met-d-Acetoacetate	8:126232077-126732077	0.0142181919667273	0.149373217220366	0.924167340259211
MR-PCA	glycine	HMDB0000123	acetoacetate	HMDB0000060	bioa_008	met-d-Acetoacetate	9:5720079-6894932	0.0009488174058263	0.0481889311147244	0.98429104299572
MR-PCA	glycine	HMDB0000123	acetoacetate	HMDB0000060	bioa_008	met-d-Acetoacetate	9:135887106-136387106	0.151189227786985	0.0980540878753809	0.123098813835899
MR-PCA	glycine	HMDB0000123	acetoacetate	HMDB0000060	bioa_008	met-d-Acetoacetate	10:64798306-65575478	0.281475004025584	0.113154649874	0.01286354646311
MR-PCA	glycine	HMDB0000123	acetoacetate	HMDB0000060	bioa_008	met-d-Acetoacetate	12:46859387-47359387	-0.13044986786319	0.101582969368674	0.199082252005026
MR-PCA	glycine	HMDB0000123	acetoacetate	HMDB0000060	bioa_008	met-d-Acetoacetate	12:56611458-57111458	0.111467413098898	0.137367376075303	0.417104554907921
MR-PCA	glycine	HMDB0000123	acetoacetate	HMDB0000060	bioa_008	met-d-Acetoacetate	15:58217095-58717095	0.0912895251349748	0.0990367596518682	0.356646392762053
MR-PCA	glycine	HMDB0000123	acetoacetate	HMDB0000060	bioa_008	met-d-Acetoacetate	16:80861176-81361176	-0.0307822029092667	0.0628203358975397	0.624131214344231
MR-PCA	glycine	HMDB0000123	acetoacetate	HMDB0000060	bioa_008	met-d-Acetoacetate	17:45188952-45974996	0.13084918004138	0.126850409226075	0.30229538667921
MR-PCA	glycine	HMDB0000123	acetoacetate	HMDB0000060	bioa_008	met-d-Acetoacetate	19:17984588-18484588	-0.219695138621278	0.119366994245667	0.0656946360621666
MR-PCA	tyrosine	HMDB0000158	creatinine	HMDB0000562	bioa_021	GCST90200366	4:99820973-100320973	-0.58358177767658	0.55120664739449	0.289720476874031
MR-PCA	tyrosine	HMDB0000158	creatinine	HMDB0000562	bioa_021	GCST90200366	6:111242119-112017012	-0.302470545513787	0.140983212288545	0.0319179543487727
MR-PCA	tyrosine	HMDB0000158	creatinine	HMDB0000562	bioa_021	GCST90200366	6:112114361-112614361	-0.846935311033099	0.400004049231015	0.0342329663088454
MR-PCA	tyrosine	HMDB0000158	creatinine	HMDB0000562	bioa_021	GCST90200366	7:27926305-28426305	-0.821614989690491	0.468925342303867	0.0797526190563379
MR-PCA	tyrosine	HMDB0000158	creatinine	HMDB0000562	bioa_021	GCST90200366	10:64816186-65575478	-0.145090146034114	0.574647103249533	0.800665706349127
MR-PCA	tyrosine	HMDB0000158	creatinine	HMDB0000562	bioa_021	GCST90200366	11:61310081-61810081	-0.364967626566732	0.437906494005759	0.404598119133828
MR-PCA	tyrosine	HMDB0000158	creatinine	HMDB0000562	bioa_021	GCST90200366	12:46678393-47435518	-0.07886830666214	0.394380403059978	0.841495997467347
MR-PCA	tyrosine	HMDB0000158	creatinine	HMDB0000562	bioa_021	GCST90200366	12:56615040-57115040	-0.428677815052679	0.354891464279475	0.227080943476397
MR-PCA	tyrosine	HMDB0000158	creatinine	HMDB0000562	bioa_021	GCST90200366	12:57594049-58094049	0.410944120385293	0.4959811967065	0.407360346498293
MR-PCA	tyrosine	HMDB0000158	creatinine	HMDB0000562	bioa_021	GCST90200366	12:59727701-60227701	-0.436718709572355	0.42947935346992	0.309221879681779
MR-PCA	tyrosine	HMDB0000158	creatinine	HMDB0000562	bioa_021	GCST90200366	12:120845172-121674861	0.517831558109734	0.395360042935792	0.190272940412089
MR-PCA	tyrosine	HMDB0000158	creatinine	HMDB0000562	bioa_021	GCST90200366	12:122092964-122592964	-0.511999197189437	0.448756946401846	0.253900042302792
MR-PCA	tyrosine	HMDB0000158	creatinine	HMDB0000562	bioa_021	GCST90200366	15:60649639-61149639	-0.405142802205291	0.532010139137226	0.446339309197812
MR-PCA	tyrosine	HMDB0000158	creatinine	HMDB0000562	bioa_021	GCST90200366	16:71153235-72438683	-0.0378648283134979	0.193615351400327	0.844948869751899
MR-PCA	methionine	HMDB0000696	citrate	HMDB0000094	M01302	met-d-Citrate	1:213396566-213896566	0.0147788385252779	0.0326042071503516	0.650347055022112
MR-PCA	leucine	HMDB0000687	phenylalanine	HMDB0000159	met-d-Leu	met-d-Phe	1:100446185-100946185	0.157663764784128	0.132356210761783	0.233571976282775
MR-PCA	leucine	HMDB0000687	phenylalanine	HMDB0000159	met-d-Leu	met-d-Phe	2:27480940-28253616	-0.276172510578719	0.0903220796681892	0.0022308652474712
MR-PCA	leucine	HMDB0000687	phenylalanine	HMDB0000159	met-d-Leu	met-d-Phe	2:64975088-65475088	0.337943836259361	0.116470186174024	0.0037132388201859
MR-PCA	leucine	HMDB0000687	phenylalanine	HMDB0000159	met-d-Leu	met-d-Phe	2:165251927-165751927	0.275171521965776	0.115432608118415	0.0171335927056039
MR-PCA	leucine	HMDB0000687	phenylalanine	HMDB0000159	met-d-Leu	met-d-Phe	3:136107693-136607693	0.50923100032594	0.154661720715581	0.0009928426567649
MR-PCA	leucine	HMDB0000687	phenylalanine	HMDB0000159	met-d-Leu	met-d-Phe	4:86953335-87453335	0.408238675803193	0.0969098432868412	2.5249092568687e-05
MR-PCA	leucine	HMDB0000687	phenylalanine	HMDB0000159	met-d-Leu	met-d-Phe	4:87663610-88163610	0.516182615910989	0.105778187246214	1.06161829546075e-06
MR-PCA	leucine	HMDB0000687	phenylalanine	HMDB0000159	met-d-Leu	met-d-Phe	4:88670985-89475171	0.0346746062287083	0.0412925590871485	0.401059713472896
MR-PCA	leucine	HMDB0000687	phenylalanine	HMDB0000159	met-d-Leu	met-d-Phe	8:76204025-76704025	0.429352778981725	0.112599384594088	0.0001372342292675
MR-PCA	leucine	HMDB0000687	phenylalanine	HMDB0000159	met-d-Leu	met-d-Phe	12:56220625-57115338	0.535447438979963	0.0806639183784777	3.17958540095802e-11
MR-PCA	leucine	HMDB0000687	phenylalanine	HMDB0000159	met-d-Leu	met-d-Phe	12:111660219-112160219	0.58592846480639	0.160874786861002	0.0002703811552409
MR-PCA	leucine	HMDB0000687	phenylalanine	HMDB0000159	met-d-Leu	met-d-Phe	16:69315747-70908300	0.228840252571822	0.0602889803221111	0.0001472139626833
MR-PCA	leucine	HMDB0000687	phenylalanine	HMDB0000159	met-d-Leu	met-d-Phe	16:71899923-72399923	0.103023846229576	0.0905583371243509	0.255265949062207
MR-PCA	leucine	HMDB0000687	phenylalanine	HMDB0000159	met-d-Leu	met-d-Phe	17:6935779-7435779	0.153944382726315	0.0801020227219878	0.0546241471201182
MR-PCA	leucine	HMDB0000687	phenylalanine	HMDB0000159	met-d-Leu	met-d-Phe	19:13901809-14401809	0.484906798360088	0.0922333364069957	1.46112705266297e-07
MR-PCA	leucine	HMDB0000687	phenylalanine	HMDB0000159	met-d-Leu	met-d-Phe	19:49054215-49554215	0.10946279715653	0.0895581154659107	0.221611452489039
MR-PCA	leucine	HMDB0000687	phenylalanine	HMDB0000159	met-d-Leu	met-d-Phe	22:18665282-19165282	0.355823168477974	0.0967868750757631	0.0002365877755147
MR-PCA	5-acetylamino-6-formylamino-3-methyluracil	HMDB0011105	cortisol	HMDB0000063	GCST90200680	M01712	8:17743764-18765840	0.0177005230754112	0.0342231945847153	0.605010701892774
MR-PCA	betaine	HMDB0000043	aspartate	HMDB0000191	M03141	bioa_004	2:211337631-211837631	0.225641083754338	0.0478562756572988	2.41741906474617e-06
MR-PCA	betaine	HMDB0000043	aspartate	HMDB0000191	M03141	bioa_004	5:78095798-78666416	0.0584037289373693	0.0429756401224669	0.17414781262591
MR-PCA	betaine	HMDB0000043	aspartate	HMDB0000191	M03141	bioa_004	12:30349-530349	-0.140165477526236	0.0661546757445288	0.0341112701973686
MR-PCA	betaine	HMDB0000043	aspartate	HMDB0000191	M03141	bioa_004	21:44237404-44737404	0.0082654045852333	0.055861543158327	0.882372490161797
MR-PCA	serine	HMDB0000187	thyroxine	HMDB0000248	bioa_018	GCST90200293	1:11610843-12110843	0.289877260827058	0.287817622149315	0.313859787333876
MR-PCA	serine	HMDB0000187	thyroxine	HMDB0000248	bioa_018	GCST90200293	1:119427250-120522606	-0.0124621821463397	0.0857849439720882	0.884495828597789
MR-PCA	serine	HMDB0000187	thyroxine	HMDB0000248	bioa_018	GCST90200293	2:27480940-27980940	-0.583451359838626	0.28925789468169	0.0436889525696633
MR-PCA	serine	HMDB0000187	thyroxine	HMDB0000248	bioa_018	GCST90200293	2:211315692-212076215	0.0803634091151542	0.113426226009938	0.478629733332684
MR-PCA	serine	HMDB0000187	thyroxine	HMDB0000248	bioa_018	GCST90200293	3:125660381-126160381	0.0795896060904328	0.204215885885834	0.696734222697281
MR-PCA	serine	HMDB0000187	thyroxine	HMDB0000248	bioa_018	GCST90200293	7:55551853-56922308	0.0141766630571468	0.118338244446986	0.904643313247817
MR-PCA	serine	HMDB0000187	thyroxine	HMDB0000248	bioa_018	GCST90200293	8:126232621-126732621	0.538390833248789	0.293342483282858	0.0664514713235807
MR-PCA	serine	HMDB0000187	thyroxine	HMDB0000248	bioa_018	GCST90200293	10:65065800-65565800	-0.438691215456934	0.344237114887362	0.202526388466269
MR-PCA	mannose	HMDB0000169	alpha-aminoadipic acid	HMDB0000510	M00584	bioa_025	2:27182547-28770083	-0.0142813578972485	0.0404127472363689	0.723797989337807
MR-PCA	3-aminoisobutyrate	HMDB0002166	acetylphosphate	HMDB0001494	GCST90200310	M15488	5:34511619-35593952	0.0220294961664509	0.0269302785188048	0.41334598492335
MR-PCA	3-aminoisobutyrate	HMDB0002166	acetylphosphate	HMDB0001494	GCST90200310	M15488	12:89320-602261	-0.0058157268573959	0.0785785988758843	0.941001164946263
MR-PCA	acetone	HMDB0001659	1,7-dimethylurate	HMDB0011103	met-d-Acetone	GCST90199756	1:120074995-120574995	-0.904131753791469	0.401937179671761	0.024484803237813
MR-PCA	acetone	HMDB0001659	1,7-dimethylurate	HMDB0011103	met-d-Acetone	GCST90199756	5:41206969-43455198	0.0700426402039999	0.2383598773553	0.768870634025787
MR-PCA	acetone	HMDB0001659	1,7-dimethylurate	HMDB0011103	met-d-Acetone	GCST90199756	6:166522838-167022838	-0.237139449523628	0.291433204434823	0.415816340508715
MR-PCA	acetone	HMDB0001659	1,7-dimethylurate	HMDB0011103	met-d-Acetone	GCST90199756	8:126241733-126741733	0.0212710439398092	0.334487753757466	0.949294390841108
MR-PCA	acetone	HMDB0001659	1,7-dimethylurate	HMDB0011103	met-d-Acetone	GCST90199756	10:135065795-135607239	-0.740907720675009	0.310742646553509	0.0171110435639399
MR-PCA	acetone	HMDB0001659	1,7-dimethylurate	HMDB0011103	met-d-Acetone	GCST90199756	11:116461180-116961180	0.778266509688	0.631049796701023	0.217468115855591
MR-PCA	acetone	HMDB0001659	1,7-dimethylurate	HMDB0011103	met-d-Acetone	GCST90199756	12:122365033-122865033	0.115115942408152	0.459414570354223	0.802145848776248
MR-PCA	acetone	HMDB0001659	1,7-dimethylurate	HMDB0011103	met-d-Acetone	GCST90199756	12:123068455-124007504	0.4721853770083	0.405998384076617	0.244820252415232
MR-PCA	acetone	HMDB0001659	1,7-dimethylurate	HMDB0011103	met-d-Acetone	GCST90199756	13:42058883-42558883	1.01465561527323	0.427835062095202	0.0177110311847783
MR-PCA	acetone	HMDB0001659	1,7-dimethylurate	HMDB0011103	met-d-Acetone	GCST90199756	17:6935779-7435779	0.180930453274761	0.340537980932086	0.595205566625978
MR-PCA	acetone	HMDB0001659	1,7-dimethylurate	HMDB0011103	met-d-Acetone	GCST90199756	19:45929043-46429043	-0.0513093605488412	0.410634376366496	0.90056198667752
MR-PCA	glutamine	HMDB0000641	taurine	HMDB0000251	M00053	GCST90200420	12:56615040-57115040	-0.273834569759796	0.107189637394765	0.0106287320130724
MR-PCA	histidine	HMDB0000177	1,7-dimethylurate	HMDB0011103	M00059	M34400	4:9731889-10602550	-0.263418009517485	0.151508342897667	0.0820986354544619
MR-PCA	4-methyl-2-oxopentanoate	HMDB0000695	isoursodeoxycholate	HMDB0000686	GCST90199655	GCST90199892	4:88953670-89453670	0.158634361886551	0.0989224903520818	0.108797219873669
MR-PCA	asparagine	HMDB0000168	creatine	HMDB0000064	M34283	GCST90200323	11:61916235-62416235	-0.322608074709858	0.147509224297577	0.0287398510948653
MR-PCA	asparagine	HMDB0000168	creatine	HMDB0000064	M34283	GCST90200323	14:104016664-104812812	-0.210758501398655	0.12147041953697	0.0827301268746548
MR-PCA	flavin adenine dinucleotide (fad)	HMDB0001248	isoleucine	HMDB0000172	GCST90200376	bioa_010	2:69949756-70738470	-0.0085653162212744	0.0137132682080602	0.532233193691344
MR-PCA	cystine	HMDB0000192	choline	HMDB0000097	M31454	GCST90200327	22:24745202-25245202	0.0849658159133771	0.0579849002325668	0.14283653931929
MR-PCA	orotidine	HMDB0000788	spermidine	HMDB0001257	GCST90200681	GCST90200423	3:124271035-124771035	-0.0822593795926755	0.139835635197385	0.55635937922323
MR-PCA	orotidine	HMDB0000788	spermidine	HMDB0001257	GCST90200681	GCST90200423	16:20142332-20642332	0.121394218223604	0.11652635301735	0.297516099708105
MR-PCA	orotidine	HMDB0000788	spermidine	HMDB0001257	GCST90200681	GCST90200423	17:72554076-74203469	0.0011488800047885	0.0280159038380435	0.967289409444142
MR-PCA	alpha-tocopherol	HMDB0001893	creatine	HMDB0000064	GCST90200302	GCST90200323	1:62651807-63403953	0.129359741551232	0.128847845243545	0.315391688452892
MR-PCA	5-acetylamino-6-formylamino-3-methyluracil	HMDB0011105	aspartate	HMDB0000191	GCST90200680	GCST90200370	8:17743764-18765840	-0.0319193212399743	0.0244430115314528	0.191597803076408
MR-PCA	2-hydroxyglutarate	HMDB0059655	arginine	HMDB0000517	GCST90199865	bioa_002	14:91386532-91886532	-0.0166996894684341	0.0566170284192027	0.768025370490857
MR-PCA	4-methyl-2-oxopentanoate	HMDB0000695	7-methylxanthine	HMDB0001991	GCST90199655	M34390	4:88953670-89453670	0.0083325455887478	0.155989964809366	0.957399509124437
MR-PCA	threonine	HMDB0000167	3,7-dimethylurate	HMDB0001982	bioa_019	GCST90199755	2:27191397-28253174	-0.0921995450764926	0.199082416198373	0.643276567514859
MR-PCA	threonine	HMDB0000167	3,7-dimethylurate	HMDB0001982	bioa_019	GCST90199755	6:126521687-127323798	0.110981452611835	0.352923709428883	0.753169404887088
MR-PCA	threonine	HMDB0000167	3,7-dimethylurate	HMDB0001982	bioa_019	GCST90199755	8:74631674-75131674	0.13591670200526	0.208672249530363	0.51482666475986
MR-PCA	threonine	HMDB0000167	3,7-dimethylurate	HMDB0001982	bioa_019	GCST90199755	12:46636543-47464292	0.0401327295053683	0.166963571044525	0.810044844745924
MR-PCA	threonine	HMDB0000167	3,7-dimethylurate	HMDB0001982	bioa_019	GCST90199755	12:56615040-57115040	-0.207602382608214	0.247825216736345	0.402201030184729
MR-PCA	threonine	HMDB0000167	3,7-dimethylurate	HMDB0001982	bioa_019	GCST90199755	12:59727701-60227701	-0.222536059839152	0.300877770148508	0.459528901079777
MR-PCA	threonine	HMDB0000167	3,7-dimethylurate	HMDB0001982	bioa_019	GCST90199755	16:1654524-2154524	-0.189839497768598	0.238923918743967	0.426869228831229
MR-PCA	threonine	HMDB0000167	3,7-dimethylurate	HMDB0001982	bioa_019	GCST90199755	20:42792364-43292364	0.405474911583307	0.306873437799265	0.186398054141884
MR-PCA	ornithine	HMDB0000214	dehydroepiandrosterone sulfate (dhea-s)	HMDB0001032	GCST90200404	GCST90199673	6:131644358-132144358	-0.0795535769511317	0.10631484439099	0.454289554326544
MR-PCA	ornithine	HMDB0000214	dehydroepiandrosterone sulfate (dhea-s)	HMDB0001032	GCST90200404	GCST90199673	6:161178041-161678041	-0.060076741932258	0.0977842415272075	0.538963845984089
MR-PCA	7-methylxanthine	HMDB0001991	7-methylxanthine	HMDB0001991	GCST90199754	M34390	15:74777880-75578595	0.554438347364634	0.191558594387131	0.003799397836146
MR-PCA	glycerol 3-phosphate	HMDB0000126	biliverdin	HMDB0001008	GCST90199638	GCST90200706	1:20921386-22251981	-0.0024341702264766	0.0458611219366108	0.957670566382953
MR-PCA	glycerol 3-phosphate	HMDB0000126	biliverdin	HMDB0001008	GCST90199638	GCST90200706	20:5231344-5731344	-0.145200144261441	0.0773278228586868	0.060419223069472
MR-PCA	bilirubin (z,z)	HMDB0000054	glutamate	HMDB0000148	M27716	GCST90200412	2:234140469-234918570	0.032219979326149	0.0343050476172755	0.347617914746247
MR-PCA	glycerophosphorylcholine (gpc)	HMDB0000086	leucine	HMDB0000687	GCST90199629	GCST90200389	1:40156715-40656715	-0.257388623702998	0.116796503099885	0.0275429368176006
MR-PCA	histidine	HMDB0000177	4-acetamidobutanoate	HMDB0003681	bioa_009	M01558	2:27492603-27992603	-0.192752442624618	0.406599402209618	0.635457244392231
MR-PCA	histidine	HMDB0000177	4-acetamidobutanoate	HMDB0003681	bioa_009	M01558	2:211331245-211831245	0.8517716025563	0.401354992411764	0.0338175925771841
MR-PCA	histidine	HMDB0000177	4-acetamidobutanoate	HMDB0003681	bioa_009	M01558	3:186208322-186708322	0.451897765151723	0.343699674452679	0.188575725687119
MR-PCA	histidine	HMDB0000177	4-acetamidobutanoate	HMDB0003681	bioa_009	M01558	4:186893802-187393802	0.373011960715705	0.272365983772813	0.170835298097996
MR-PCA	histidine	HMDB0000177	4-acetamidobutanoate	HMDB0003681	bioa_009	M01558	9:135904304-136404304	1.11366791565459	0.458961133661582	0.0152453670564772
MR-PCA	histidine	HMDB0000177	4-acetamidobutanoate	HMDB0003681	bioa_009	M01558	12:56615040-57115040	0.552467436861652	0.438883416435525	0.208101763541639
MR-PCA	histidine	HMDB0000177	4-acetamidobutanoate	HMDB0003681	bioa_009	M01558	12:96083535-96730076	-0.261921085766427	0.16824675601307	0.119525690352863
MR-PCA	histidine	HMDB0000177	4-acetamidobutanoate	HMDB0003681	bioa_009	M01558	14:21229605-21729605	0.119746207806937	0.256555583199294	0.640681850024089
MR-PCA	histidine	HMDB0000177	4-acetamidobutanoate	HMDB0003681	bioa_009	M01558	15:58473939-58973939	0.626754063222803	0.408063970896481	0.124557732371638
MR-PCA	creatinine	HMDB0000562	sarcosine	HMDB0000271	GCST90200366	GCST90200291	16:20142332-20642332	0.403807720384112	0.102365137903865	7.98740185385366e-05
MR-PCA	dimethylglycine	HMDB0000092	leucine	HMDB0000687	GCST90200424	M00060	5:78080227-78832833	0.0442413298753127	0.0481677426813749	0.358365217667151
MR-PCA	dimethylglycine	HMDB0000092	leucine	HMDB0000687	GCST90200424	M00060	10:103976834-104737382	0.088914860572254	0.161999505118429	0.583102326229742
MR-PCA	dimethylglycine	HMDB0000092	leucine	HMDB0000687	GCST90200424	M00060	15:76242337-76742337	-0.0360722944459673	0.130627038492712	0.782434988478187
MR-PCA	spermidine	HMDB0001257	3-ureidopropionate	HMDB0000026	GCST90200423	GCST90200283	1:247789451-248289451	-0.0062604281430087	0.0881885630404064	0.943406417706836
MR-PCA	biliverdin	HMDB0001008	cortisone	HMDB0002802	GCST90200706	GCST90200360	2:233898737-234978158	-0.0181066944072813	0.0268593737882505	0.500229028914413
MR-PCA	biliverdin	HMDB0001008	cortisone	HMDB0002802	GCST90200706	GCST90200360	12:21102315-21602315	-0.101267252942162	0.108626192818195	0.351205035606386
MR-PCA	bilirubin (z,z)	HMDB0000054	citrate	HMDB0000094	GCST90200704	GCST90200304	2:233988949-235124783	-0.0259381712733661	0.022464148172303	0.248234829557781
MR-PCA	bilirubin (z,z)	HMDB0000054	citrate	HMDB0000094	GCST90200704	GCST90200304	12:21093886-21593886	-0.0003974228979301	0.0989522078979595	0.996795455618404
MR-PCA	urate	HMDB0000289	taurocholate	HMDB0000036	M01604	M18497	4:9676051-10553081	-0.0843063848703718	0.068186804113083	0.216308715982428
MR-PCA	glutamine	HMDB0000641	choline	HMDB0000097	met-d-Gln	M15506	1:213912734-214412734	0.3191166536518	0.498418527042523	0.522004614582545
MR-PCA	glutamine	HMDB0000641	choline	HMDB0000097	met-d-Gln	M15506	2:26939063-28767861	-0.318446919212533	0.213584953204071	0.135971631456821
MR-PCA	glutamine	HMDB0000641	choline	HMDB0000097	met-d-Gln	M15506	2:190998205-192033792	-0.167353846505683	0.267913870041702	0.532197248908859
MR-PCA	glutamine	HMDB0000641	choline	HMDB0000097	met-d-Gln	M15506	2:211168890-211668890	-0.0029552136033441	0.599849026569734	0.996069161296819
MR-PCA	glutamine	HMDB0000641	choline	HMDB0000097	met-d-Gln	M15506	3:38941335-39441335	-0.299580978536382	0.639740655829051	0.639580765257112
MR-PCA	glutamine	HMDB0000641	choline	HMDB0000097	met-d-Gln	M15506	3:52085887-52937605	-0.905468093313794	0.726097718110085	0.212385257562796
MR-PCA	glutamine	HMDB0000641	choline	HMDB0000097	met-d-Gln	M15506	3:159689586-160441236	-0.602221409008442	0.397154651425101	0.129433449976489
MR-PCA	glutamine	HMDB0000641	choline	HMDB0000097	met-d-Gln	M15506	5:55611894-56111894	0.867266518740216	0.516590697355212	0.0931857241171242
MR-PCA	glutamine	HMDB0000641	choline	HMDB0000097	met-d-Gln	M15506	6:20425792-20925792	-0.552349214585894	0.526049042781646	0.29372010575778
MR-PCA	glutamine	HMDB0000641	choline	HMDB0000097	met-d-Gln	M15506	6:41265224-41765224	0.0296120874456007	0.556014851721911	0.957526560959966
MR-PCA	glutamine	HMDB0000641	choline	HMDB0000097	met-d-Gln	M15506	6:56020405-56520405	-0.311181711967258	0.606335963889909	0.607799780598917
MR-PCA	glutamine	HMDB0000641	choline	HMDB0000097	met-d-Gln	M15506	6:126492728-127693092	-0.62974609624042	0.482689537298362	0.192008390420732
MR-PCA	glutamine	HMDB0000641	choline	HMDB0000097	met-d-Gln	M15506	6:131635614-132135614	1.11800426167769	0.460899467582423	0.015278855847905
MR-PCA	glutamine	HMDB0000641	choline	HMDB0000097	met-d-Gln	M15506	7:72772933-73272933	-0.379512890579219	0.317916720375236	0.232576014735827
MR-PCA	glutamine	HMDB0000641	choline	HMDB0000097	met-d-Gln	M15506	8:17124777-17669461	-0.328067641492888	0.374224314986091	0.380671116288029
MR-PCA	glutamine	HMDB0000641	choline	HMDB0000097	met-d-Gln	M15506	8:126231747-126731747	-0.0838715785041163	0.83281651577135	0.919781981451008
MR-PCA	glutamine	HMDB0000641	choline	HMDB0000097	met-d-Gln	M15506	9:4040541-4540541	-0.222330871754445	0.466019080504366	0.633301352974961
MR-PCA	glutamine	HMDB0000641	choline	HMDB0000097	met-d-Gln	M15506	9:21884172-22384172	0.166382712419021	0.460774240935961	0.718029342807481
MR-PCA	glutamine	HMDB0000641	choline	HMDB0000097	met-d-Gln	M15506	10:98828483-99609412	-0.457821464407092	0.199269138711742	0.0215900862894454
MR-PCA	glutamine	HMDB0000641	choline	HMDB0000097	met-d-Gln	M15506	10:114535278-115035278	-0.0634418310512889	0.601223282435342	0.915962210694045
MR-PCA	glutamine	HMDB0000641	choline	HMDB0000097	met-d-Gln	M15506	11:8005408-8505408	-0.0951925406530899	0.362543674000663	0.792883198749208
MR-PCA	glutamine	HMDB0000641	choline	HMDB0000097	met-d-Gln	M15506	11:18148958-18648958	0.0556342191196957	0.537933455576945	0.91762795598853
MR-PCA	glutamine	HMDB0000641	choline	HMDB0000097	met-d-Gln	M15506	11:73860169-74360169	0.192864859156559	0.618008472191471	0.754983691277596
MR-PCA	glutamine	HMDB0000641	choline	HMDB0000097	met-d-Gln	M15506	12:4051876-4551876	-0.456999676050215	0.484300665934401	0.3453597710012
MR-PCA	glutamine	HMDB0000641	choline	HMDB0000097	met-d-Gln	M15506	12:46377388-47736079	0.156135595409805	0.224103610270628	0.485983268411013
MR-PCA	glutamine	HMDB0000641	choline	HMDB0000097	met-d-Gln	M15506	12:55949170-57674145	-0.109889002229141	0.0849802709755871	0.195972349518937
MR-PCA	glutamine	HMDB0000641	choline	HMDB0000097	met-d-Gln	M15506	12:59330993-60240767	0.451281033448738	0.294394426432109	0.125297300684744
MR-PCA	glutamine	HMDB0000641	choline	HMDB0000097	met-d-Gln	M15506	12:121134495-121634495	-0.776086667233354	0.612088658181512	0.204822310738439
MR-PCA	glutamine	HMDB0000641	choline	HMDB0000097	met-d-Gln	M15506	14:21242229-21782312	0.269400275096426	0.353739102930269	0.446311307536016
MR-PCA	glutamine	HMDB0000641	choline	HMDB0000097	met-d-Gln	M15506	14:74940531-75440531	-0.0822488055786575	0.595231215256868	0.890098484773197
MR-PCA	glutamine	HMDB0000641	choline	HMDB0000097	met-d-Gln	M15506	14:100545139-101045139	-0.844514581891295	0.665652476161074	0.204547393497413
MR-PCA	glutamine	HMDB0000641	choline	HMDB0000097	met-d-Gln	M15506	16:70118909-70618909	1.19986056263489	0.680922086649823	0.0780504797359354
MR-PCA	glutamine	HMDB0000641	choline	HMDB0000097	met-d-Gln	M15506	17:25345818-25845818	-0.215241007667731	0.526802730049914	0.682847982540957
MR-PCA	glutamine	HMDB0000641	choline	HMDB0000097	met-d-Gln	M15506	18:31306350-31806350	0.0550816526672815	0.547499979647976	0.91986342247428
MR-PCA	glutamine	HMDB0000641	choline	HMDB0000097	met-d-Gln	M15506	20:55862882-56362882	-0.606133191474933	0.484304281877668	0.210732251848147
MR-PCA	glutamine	HMDB0000641	choline	HMDB0000097	met-d-Gln	M15506	22:44074730-44574730	-0.224712209247376	0.54138427609136	0.678090879592826
MR-PCA	3-methyl-2-oxobutyrate	HMDB0000019	2-oxoarginine*	HMDB0004225	GCST90199677	GCST90199903	4:88953670-89453670	-0.0760037960418062	0.0885247704152877	0.390583506805713
MR-PCA	citrulline	HMDB0000904	isoleucine	HMDB0000172	GCST90200403	met-d-Ile	2:211084708-211584708	-0.0245734352205905	0.0256601972555097	0.338240312966331
MR-PCA	citrulline	HMDB0000904	isoleucine	HMDB0000172	GCST90200403	met-d-Ile	9:133044244-133573675	-0.0360895627245515	0.0255901137253024	0.158453133073335
MR-PCA	histidine	HMDB0000177	choline	HMDB0000097	GCST90200377	GCST90200327	2:211293055-211793055	0.351995691803721	0.113242437885457	0.0018814321641944
MR-PCA	histidine	HMDB0000177	choline	HMDB0000097	GCST90200377	GCST90200327	12:96129884-96629884	0.0026096557548993	0.0748142762619498	0.972174002515995
MR-PCA	beta-alanine	HMDB0000056	3,7-dimethylurate	HMDB0001982	GCST90200361	GCST90199755	3:30500404-31000404	-0.0213719366014017	0.0801845483184643	0.789827707078546
MR-PCA	arachidonate (20:4n6)	HMDB0001043	taurocholate	HMDB0000036	M01110	M18497	11:61330635-61830635	-0.0611429949809304	0.0693281257949669	0.377811222550112
MR-PCA	creatinine	HMDB0000562	sphingosine 1-phosphate	HMDB0000277	met-d-Creatinine	GCST90199657	1:62775942-63275942	0.628956374565714	0.412860006589393	0.127655367220438
MR-PCA	creatinine	HMDB0000562	sphingosine 1-phosphate	HMDB0000277	met-d-Creatinine	GCST90199657	1:78344069-78844069	-0.35501782631709	0.489011600880315	0.467844532137393
MR-PCA	creatinine	HMDB0000562	sphingosine 1-phosphate	HMDB0000277	met-d-Creatinine	GCST90199657	1:113008681-113508681	0.660715591622338	0.334231936426532	0.0480622457135711
MR-PCA	creatinine	HMDB0000562	sphingosine 1-phosphate	HMDB0000277	met-d-Creatinine	GCST90199657	1:150079982-151190625	0.374730404205287	0.347339385986694	0.280650355457248
MR-PCA	creatinine	HMDB0000562	sphingosine 1-phosphate	HMDB0000277	met-d-Creatinine	GCST90199657	1:243202864-243702864	0.58867532566718	0.657452101359691	0.370579222611674
MR-PCA	creatinine	HMDB0000562	sphingosine 1-phosphate	HMDB0000277	met-d-Creatinine	GCST90199657	2:15538692-16038692	-0.108974033517697	0.369294203383255	0.767927182571786
MR-PCA	creatinine	HMDB0000562	sphingosine 1-phosphate	HMDB0000277	met-d-Creatinine	GCST90199657	2:18426203-18926203	0.0722903343068092	0.39124579158104	0.853409741136289
MR-PCA	creatinine	HMDB0000562	sphingosine 1-phosphate	HMDB0000277	met-d-Creatinine	GCST90199657	2:73303397-74097901	0.852018553172008	0.504456270731955	0.0912225025694542
MR-PCA	creatinine	HMDB0000562	sphingosine 1-phosphate	HMDB0000277	met-d-Creatinine	GCST90199657	2:121056440-121556440	-0.179384812782519	0.299358256555346	0.549018707590626
MR-PCA	creatinine	HMDB0000562	sphingosine 1-phosphate	HMDB0000277	met-d-Creatinine	GCST90199657	2:148593372-149093372	0.243110503000469	0.567593380514746	0.668419562583678
MR-PCA	creatinine	HMDB0000562	sphingosine 1-phosphate	HMDB0000277	met-d-Creatinine	GCST90199657	2:176734544-177234544	0.0711476505903888	0.371685943711578	0.848197548461915
MR-PCA	creatinine	HMDB0000562	sphingosine 1-phosphate	HMDB0000277	met-d-Creatinine	GCST90199657	2:211293055-211793055	0.387957886240406	0.315380825412093	0.218650242159107
MR-PCA	creatinine	HMDB0000562	sphingosine 1-phosphate	HMDB0000277	met-d-Creatinine	GCST90199657	2:217394852-217894852	0.244973122803048	0.371530152594522	0.509662891354055
MR-PCA	creatinine	HMDB0000562	sphingosine 1-phosphate	HMDB0000277	met-d-Creatinine	GCST90199657	2:220108198-220608198	0.307814249121468	0.433943750481288	0.478112669318491
MR-PCA	creatinine	HMDB0000562	sphingosine 1-phosphate	HMDB0000277	met-d-Creatinine	GCST90199657	3:38187471-38687471	0.768232470811401	0.388421144312028	0.0479474582215642
MR-PCA	creatinine	HMDB0000562	sphingosine 1-phosphate	HMDB0000277	met-d-Creatinine	GCST90199657	3:141462708-141962708	-0.0741891094566984	0.420972192314384	0.860111050968978
MR-PCA	creatinine	HMDB0000562	sphingosine 1-phosphate	HMDB0000277	met-d-Creatinine	GCST90199657	3:185024780-185524780	-0.560202122946985	0.482096862498856	0.24523077294647
MR-PCA	creatinine	HMDB0000562	sphingosine 1-phosphate	HMDB0000277	met-d-Creatinine	GCST90199657	4:76880934-77664144	0.37831635751114	0.236408101889722	0.109539107763064
MR-PCA	creatinine	HMDB0000562	sphingosine 1-phosphate	HMDB0000277	met-d-Creatinine	GCST90199657	4:103323863-104102802	0.69502065361867	0.472814946309403	0.141571673972124
MR-PCA	creatinine	HMDB0000562	sphingosine 1-phosphate	HMDB0000277	met-d-Creatinine	GCST90199657	5:39144851-39644851	-0.0882943684231777	0.381858873887311	0.817141941018561
MR-PCA	creatinine	HMDB0000562	sphingosine 1-phosphate	HMDB0000277	met-d-Creatinine	GCST90199657	5:53045546-53835870	0.044446852749445	0.268703920662715	0.868619709658517
MR-PCA	creatinine	HMDB0000562	sphingosine 1-phosphate	HMDB0000277	met-d-Creatinine	GCST90199657	5:176565124-177065124	-0.0376482905749655	0.33318594475053	0.910034650720005
MR-PCA	creatinine	HMDB0000562	sphingosine 1-phosphate	HMDB0000277	met-d-Creatinine	GCST90199657	6:43556335-44056335	0.0781454603622112	0.309451920827545	0.800632510587115
MR-PCA	creatinine	HMDB0000562	sphingosine 1-phosphate	HMDB0000277	met-d-Creatinine	GCST90199657	6:108750742-109250742	-0.046620978150438	0.372137356054561	0.900302714372771
MR-PCA	creatinine	HMDB0000562	sphingosine 1-phosphate	HMDB0000277	met-d-Creatinine	GCST90199657	6:133547208-134047208	-0.254885878021187	0.376880067794942	0.498847012539491
MR-PCA	creatinine	HMDB0000562	sphingosine 1-phosphate	HMDB0000277	met-d-Creatinine	GCST90199657	6:160418389-160927934	0.0794903835228732	0.269567149267571	0.768084353188153
MR-PCA	creatinine	HMDB0000562	sphingosine 1-phosphate	HMDB0000277	met-d-Creatinine	GCST90199657	7:1036567-1536567	-0.239620394825161	0.292464638593	0.412607244285285
MR-PCA	creatinine	HMDB0000562	sphingosine 1-phosphate	HMDB0000277	met-d-Creatinine	GCST90199657	7:25488956-25988956	-0.159679870889777	0.417955787418418	0.702424522230458
MR-PCA	creatinine	HMDB0000562	sphingosine 1-phosphate	HMDB0000277	met-d-Creatinine	GCST90199657	7:76984640-77791673	1.12102029706827	0.489802236666199	0.0220956117373259
MR-PCA	creatinine	HMDB0000562	sphingosine 1-phosphate	HMDB0000277	met-d-Creatinine	GCST90199657	7:128492221-128992221	0.378486950740694	0.410552891341746	0.356582975194366
MR-PCA	creatinine	HMDB0000562	sphingosine 1-phosphate	HMDB0000277	met-d-Creatinine	GCST90199657	7:151165041-151665041	-0.489113204184114	0.287375977870031	0.0887558315093757
MR-PCA	creatinine	HMDB0000562	sphingosine 1-phosphate	HMDB0000277	met-d-Creatinine	GCST90199657	8:8031142-9250941	-0.274843119188147	0.396631651396162	0.488345334569936
MR-PCA	creatinine	HMDB0000562	sphingosine 1-phosphate	HMDB0000277	met-d-Creatinine	GCST90199657	8:9759952-10530228	0.392904082193994	0.491646850693669	0.424198131874474
MR-PCA	creatinine	HMDB0000562	sphingosine 1-phosphate	HMDB0000277	met-d-Creatinine	GCST90199657	8:10561829-11945872	0.113167569489461	0.426958988330568	0.790967174084334
MR-PCA	creatinine	HMDB0000562	sphingosine 1-phosphate	HMDB0000277	met-d-Creatinine	GCST90199657	8:19609539-20109539	-0.904296277993591	0.405127130738128	0.0256063957240637
MR-PCA	creatinine	HMDB0000562	sphingosine 1-phosphate	HMDB0000277	met-d-Creatinine	GCST90199657	8:23527006-24027006	0.222924586017805	0.426269428027367	0.600997639111311
MR-PCA	creatinine	HMDB0000562	sphingosine 1-phosphate	HMDB0000277	met-d-Creatinine	GCST90199657	8:30157389-30657389	-0.425917106915668	0.371990364144158	0.252222364753596
MR-PCA	creatinine	HMDB0000562	sphingosine 1-phosphate	HMDB0000277	met-d-Creatinine	GCST90199657	8:144768354-145268354	-0.415786424521673	0.414053619712161	0.31528946197664
MR-PCA	creatinine	HMDB0000562	sphingosine 1-phosphate	HMDB0000277	met-d-Creatinine	GCST90199657	9:71184707-71684707	-0.591060867288963	0.414724640141242	0.154102664285552
MR-PCA	creatinine	HMDB0000562	sphingosine 1-phosphate	HMDB0000277	met-d-Creatinine	GCST90199657	10:52398454-52898454	0.435855682315534	0.410277951636802	0.288080251976183
MR-PCA	creatinine	HMDB0000562	sphingosine 1-phosphate	HMDB0000277	met-d-Creatinine	GCST90199657	11:1928330-2428330	-0.499799231003052	0.34040594381175	0.142037759743572
MR-PCA	creatinine	HMDB0000562	sphingosine 1-phosphate	HMDB0000277	met-d-Creatinine	GCST90199657	11:2548804-3048804	0.456725197986185	0.261697188178448	0.0809425710682268
MR-PCA	creatinine	HMDB0000562	sphingosine 1-phosphate	HMDB0000277	met-d-Creatinine	GCST90199657	11:30504837-31294673	-0.179331168131093	0.238891511961612	0.45284504072063
MR-PCA	creatinine	HMDB0000562	sphingosine 1-phosphate	HMDB0000277	met-d-Creatinine	GCST90199657	11:116373213-117240760	0.147140806366049	0.324996752653789	0.650732036093632
MR-PCA	creatinine	HMDB0000562	sphingosine 1-phosphate	HMDB0000277	met-d-Creatinine	GCST90199657	12:15092463-15592463	-0.583330977681887	0.40764768048353	0.152439251769764
MR-PCA	creatinine	HMDB0000562	sphingosine 1-phosphate	HMDB0000277	met-d-Creatinine	GCST90199657	15:41118334-41871842	-0.0479564961331257	0.486490921381071	0.921474653740466
MR-PCA	creatinine	HMDB0000562	sphingosine 1-phosphate	HMDB0000277	met-d-Creatinine	GCST90199657	15:45400360-46179051	-0.681181256410945	0.277374406431367	0.0140564049449196
MR-PCA	creatinine	HMDB0000562	sphingosine 1-phosphate	HMDB0000277	met-d-Creatinine	GCST90199657	15:53700578-54200578	0.81797851539333	0.460918627403581	0.0759523719223016
MR-PCA	creatinine	HMDB0000562	sphingosine 1-phosphate	HMDB0000277	met-d-Creatinine	GCST90199657	15:76097375-76597375	-0.117019284554468	0.418439708993361	0.779741238308265
MR-PCA	creatinine	HMDB0000562	sphingosine 1-phosphate	HMDB0000277	met-d-Creatinine	GCST90199657	16:20142332-21335139	0.426512618926758	0.23164404896805	0.0655861871901683
MR-PCA	creatinine	HMDB0000562	sphingosine 1-phosphate	HMDB0000277	met-d-Creatinine	GCST90199657	16:89453424-89953424	0.797069781239532	0.456872411346135	0.0810506425141048
MR-PCA	creatinine	HMDB0000562	sphingosine 1-phosphate	HMDB0000277	met-d-Creatinine	GCST90199657	17:19176536-19724875	-0.526253091262211	0.307916243952169	0.0874363740924999
MR-PCA	creatinine	HMDB0000562	sphingosine 1-phosphate	HMDB0000277	met-d-Creatinine	GCST90199657	17:37200083-37954217	0.382618970082231	0.380623669998952	0.314780246211857
MR-PCA	creatinine	HMDB0000562	sphingosine 1-phosphate	HMDB0000277	met-d-Creatinine	GCST90199657	17:58690466-59700441	0.803372569174688	0.310294643358316	0.0096237315691754
MR-PCA	creatinine	HMDB0000562	sphingosine 1-phosphate	HMDB0000277	met-d-Creatinine	GCST90199657	18:76910235-77410235	0.205584860855792	0.347165582651989	0.553729393072388
MR-PCA	creatinine	HMDB0000562	sphingosine 1-phosphate	HMDB0000277	met-d-Creatinine	GCST90199657	19:32940263-33709298	-0.470728258374532	0.350294431830355	0.179010667912755
MR-PCA	creatinine	HMDB0000562	sphingosine 1-phosphate	HMDB0000277	met-d-Creatinine	GCST90199657	19:45162079-45662079	-0.500970206765857	0.399498174756752	0.209842464330493
MR-PCA	creatinine	HMDB0000562	sphingosine 1-phosphate	HMDB0000277	met-d-Creatinine	GCST90199657	20:32653904-33537782	-0.327108245647401	0.456016028665804	0.473178254868374
MR-PCA	creatinine	HMDB0000562	sphingosine 1-phosphate	HMDB0000277	met-d-Creatinine	GCST90199657	22:38345240-38845240	0.805556850912418	0.512475138896588	0.115975020893474
MR-PCA	creatinine	HMDB0000562	spermidine	HMDB0001257	GCST90200366	bioa_033	16:20142332-20642332	-0.024313060011403	0.0705708858264348	0.730455487635342
MR-PCA	choline phosphate	HMDB0001565	urea	HMDB0000294	GCST90200363	GCST90200417	1:21573292-22142120	-0.0016232095895166	0.0612671597468749	0.978863352304787
MR-PCA	choline phosphate	HMDB0001565	urea	HMDB0000294	GCST90200363	GCST90200417	22:24245541-24745541	-0.105158008967585	0.125213131700896	0.401002525339487
MR-PCA	bilirubin (z,z)	HMDB0000054	inositol 1-phosphate (i1p)	HMDB0000213	GCST90200704	M01481	2:233988949-235124783	-0.083750018240982	0.0485394094407853	0.0844549616761478
MR-PCA	bilirubin (z,z)	HMDB0000054	inositol 1-phosphate (i1p)	HMDB0000213	GCST90200704	M01481	12:21093886-21593886	-0.075604454255754	0.293944232619996	0.797019138057308
MR-PCA	dehydroepiandrosterone sulfate (dhea-s)	HMDB0001032	2-aminobutyrate	HMDB0000452	M32425	GCST90200305	7:98868801-99739571	0.0061937363204732	0.112363752431517	0.956041116466973
MR-PCA	dehydroepiandrosterone sulfate (dhea-s)	HMDB0001032	2-aminobutyrate	HMDB0000452	M32425	GCST90200305	19:48115523-48615523	0.0362117597678791	0.115966312391154	0.754842156393036
MR-PCA	creatinine	HMDB0000562	dimethylglycine	HMDB0000092	met-d-Creatinine	GCST90200424	1:62775942-63275942	-0.13402770676562	0.41342884621146	0.745797471788828
MR-PCA	creatinine	HMDB0000562	dimethylglycine	HMDB0000092	met-d-Creatinine	GCST90200424	1:78344069-78844069	0.296729727962489	0.489681180397208	0.544537898005316
MR-PCA	creatinine	HMDB0000562	dimethylglycine	HMDB0000092	met-d-Creatinine	GCST90200424	1:113008681-113508681	0.246409334478147	0.334683060473498	0.461580511774387
MR-PCA	creatinine	HMDB0000562	dimethylglycine	HMDB0000092	met-d-Creatinine	GCST90200424	1:150079982-151190625	0.484157961108512	0.347807956380871	0.163914313427631
MR-PCA	creatinine	HMDB0000562	dimethylglycine	HMDB0000092	met-d-Creatinine	GCST90200424	1:243202864-243702864	0.129688272529767	0.658348897491602	0.843835216844421
MR-PCA	creatinine	HMDB0000562	dimethylglycine	HMDB0000092	met-d-Creatinine	GCST90200424	2:15538692-16038692	-0.100933898955918	0.369797094390852	0.784896261330922
MR-PCA	creatinine	HMDB0000562	dimethylglycine	HMDB0000092	met-d-Creatinine	GCST90200424	2:18426203-18926203	0.0171108895238425	0.391770454540225	0.965162826543665
MR-PCA	creatinine	HMDB0000562	dimethylglycine	HMDB0000092	met-d-Creatinine	GCST90200424	2:73303397-74097901	0.787316580077514	0.5051322545527	0.119082902719822
MR-PCA	creatinine	HMDB0000562	dimethylglycine	HMDB0000092	met-d-Creatinine	GCST90200424	2:121056440-121556440	-0.0006031748704158	0.299727281846468	0.998394328374891
MR-PCA	creatinine	HMDB0000562	dimethylglycine	HMDB0000092	met-d-Creatinine	GCST90200424	2:148593372-149093372	-0.292699533483964	0.568376452988622	0.606570650201859
MR-PCA	creatinine	HMDB0000562	dimethylglycine	HMDB0000092	met-d-Creatinine	GCST90200424	2:176734544-177234544	0.546901588913061	0.372183729967747	0.141713536539665
MR-PCA	creatinine	HMDB0000562	dimethylglycine	HMDB0000092	met-d-Creatinine	GCST90200424	2:211293055-211793055	-0.830042691127351	0.315745067192004	0.0085677117007284
MR-PCA	creatinine	HMDB0000562	dimethylglycine	HMDB0000092	met-d-Creatinine	GCST90200424	2:217394852-217894852	-0.329368145178002	0.372030012652916	0.375980392985594
MR-PCA	creatinine	HMDB0000562	dimethylglycine	HMDB0000092	met-d-Creatinine	GCST90200424	2:220108198-220608198	0.654484746376873	0.4344900274055	0.131982844638915
MR-PCA	creatinine	HMDB0000562	dimethylglycine	HMDB0000092	met-d-Creatinine	GCST90200424	3:38187471-38687471	-0.770662199129932	0.388904422706495	0.047521378912967
MR-PCA	creatinine	HMDB0000562	dimethylglycine	HMDB0000092	met-d-Creatinine	GCST90200424	3:141462708-141962708	0.711917612280652	0.421525587499112	0.0912372095551108
MR-PCA	creatinine	HMDB0000562	dimethylglycine	HMDB0000092	met-d-Creatinine	GCST90200424	3:185024780-185524780	0.219399029536628	0.48277815756599	0.64950423268174
MR-PCA	creatinine	HMDB0000562	dimethylglycine	HMDB0000092	met-d-Creatinine	GCST90200424	4:76880934-77664144	0.49012134719473	0.23668820851443	0.0383824654584026
MR-PCA	creatinine	HMDB0000562	dimethylglycine	HMDB0000092	met-d-Creatinine	GCST90200424	4:103323863-104102802	0.790741502670139	0.473420178949863	0.0948651286349148
MR-PCA	creatinine	HMDB0000562	dimethylglycine	HMDB0000092	met-d-Creatinine	GCST90200424	5:39144851-39644851	0.334308711775828	0.38237159393926	0.381953151989224
MR-PCA	creatinine	HMDB0000562	dimethylglycine	HMDB0000092	met-d-Creatinine	GCST90200424	5:53045546-53835870	-0.308194452585233	0.269065226378132	0.252032507545709
MR-PCA	creatinine	HMDB0000562	dimethylglycine	HMDB0000092	met-d-Creatinine	GCST90200424	5:176565124-177065124	0.09388392902519	0.333594455147708	0.778379595879787
MR-PCA	creatinine	HMDB0000562	dimethylglycine	HMDB0000092	met-d-Creatinine	GCST90200424	6:43556335-44056335	0.436756207986999	0.309865409826364	0.158686502987377
MR-PCA	creatinine	HMDB0000562	dimethylglycine	HMDB0000092	met-d-Creatinine	GCST90200424	6:108750742-109250742	0.142341272317606	0.372632645462643	0.702470119570339
MR-PCA	creatinine	HMDB0000562	dimethylglycine	HMDB0000092	met-d-Creatinine	GCST90200424	6:133547208-134047208	0.10861290969556	0.377382541878849	0.773495346010619
MR-PCA	creatinine	HMDB0000562	dimethylglycine	HMDB0000092	met-d-Creatinine	GCST90200424	6:160418389-160927934	0.185192092010419	0.269867856292914	0.492566510382844
MR-PCA	creatinine	HMDB0000562	dimethylglycine	HMDB0000092	met-d-Creatinine	GCST90200424	7:1036567-1536567	0.158860989443742	0.292890484430266	0.587549585868091
MR-PCA	creatinine	HMDB0000562	dimethylglycine	HMDB0000092	met-d-Creatinine	GCST90200424	7:25488956-25988956	-0.117307367789139	0.418531430937408	0.779260167369638
MR-PCA	creatinine	HMDB0000562	dimethylglycine	HMDB0000092	met-d-Creatinine	GCST90200424	7:76984640-77791673	0.0095944372908848	0.490532169565852	0.984394977979137
MR-PCA	creatinine	HMDB0000562	dimethylglycine	HMDB0000092	met-d-Creatinine	GCST90200424	7:128492221-128992221	0.952525169563349	0.411097065828642	0.0205019737072811
MR-PCA	creatinine	HMDB0000562	dimethylglycine	HMDB0000092	met-d-Creatinine	GCST90200424	7:151165041-151665041	0.601135100641425	0.287741255340615	0.036694079731527
MR-PCA	creatinine	HMDB0000562	dimethylglycine	HMDB0000092	met-d-Creatinine	GCST90200424	8:8031142-9250941	-1.05487051823017	0.397133016986509	0.0079023308558987
MR-PCA	creatinine	HMDB0000562	dimethylglycine	HMDB0000092	met-d-Creatinine	GCST90200424	8:9759952-10530228	-0.778652186195521	0.492142123967406	0.113610914488333
MR-PCA	creatinine	HMDB0000562	dimethylglycine	HMDB0000092	met-d-Creatinine	GCST90200424	8:10561829-11945872	-0.765641821733606	0.427529501327587	0.073317138498126
MR-PCA	creatinine	HMDB0000562	dimethylglycine	HMDB0000092	met-d-Creatinine	GCST90200424	8:19609539-20109539	-0.0581958128171222	0.405682302952486	0.885933460683035
MR-PCA	creatinine	HMDB0000562	dimethylglycine	HMDB0000092	met-d-Creatinine	GCST90200424	8:23527006-24027006	0.409097148722168	0.426840302047426	0.337845267403811
MR-PCA	creatinine	HMDB0000562	dimethylglycine	HMDB0000092	met-d-Creatinine	GCST90200424	8:30157389-30657389	0.0700064258324907	0.372500473063184	0.850926449269055
MR-PCA	creatinine	HMDB0000562	dimethylglycine	HMDB0000092	met-d-Creatinine	GCST90200424	8:144768354-145268354	0.551702743699078	0.414609998944413	0.183302655070587
MR-PCA	creatinine	HMDB0000562	dimethylglycine	HMDB0000092	met-d-Creatinine	GCST90200424	9:71184707-71684707	-0.30092845514981	0.415293389040814	0.468687314223177
MR-PCA	creatinine	HMDB0000562	dimethylglycine	HMDB0000092	met-d-Creatinine	GCST90200424	10:52398454-52898454	0.427746941738723	0.410791089599576	0.297747427851404
MR-PCA	creatinine	HMDB0000562	dimethylglycine	HMDB0000092	met-d-Creatinine	GCST90200424	11:1928330-2428330	1.32279949011197	0.340856222359759	0.0001041075768102
MR-PCA	creatinine	HMDB0000562	dimethylglycine	HMDB0000092	met-d-Creatinine	GCST90200424	11:2548804-3048804	-0.3322688643986	0.262066970870798	0.20484163413729
MR-PCA	creatinine	HMDB0000562	dimethylglycine	HMDB0000092	met-d-Creatinine	GCST90200424	11:30504837-31294673	0.572802546679192	0.239200920229338	0.016636225185934
MR-PCA	creatinine	HMDB0000562	dimethylglycine	HMDB0000092	met-d-Creatinine	GCST90200424	11:116373213-117240760	0.561778138912804	0.325440885444978	0.0843102872744836
MR-PCA	creatinine	HMDB0000562	dimethylglycine	HMDB0000092	met-d-Creatinine	GCST90200424	12:15092463-15592463	-0.407266679122908	0.408218213972994	0.318439864230105
MR-PCA	creatinine	HMDB0000562	dimethylglycine	HMDB0000092	met-d-Creatinine	GCST90200424	15:41118334-41871842	-0.0896359137193695	0.487141798597044	0.854010519527833
MR-PCA	creatinine	HMDB0000562	dimethylglycine	HMDB0000092	met-d-Creatinine	GCST90200424	15:45400360-46179051	0.0987669385567974	0.27781873257399	0.722208630576677
MR-PCA	creatinine	HMDB0000562	dimethylglycine	HMDB0000092	met-d-Creatinine	GCST90200424	15:53700578-54200578	0.993309937723969	0.461506597195147	0.031372149704605
MR-PCA	creatinine	HMDB0000562	dimethylglycine	HMDB0000092	met-d-Creatinine	GCST90200424	15:76097375-76597375	0.486313064707099	0.41887481276854	0.245642475087967
MR-PCA	creatinine	HMDB0000562	dimethylglycine	HMDB0000092	met-d-Creatinine	GCST90200424	16:20142332-21335139	0.503600904152815	0.231944484909916	0.0299150675472459
MR-PCA	creatinine	HMDB0000562	dimethylglycine	HMDB0000092	met-d-Creatinine	GCST90200424	16:89453424-89953424	0.836381888941762	0.457540219875433	0.0675500872950524
MR-PCA	creatinine	HMDB0000562	dimethylglycine	HMDB0000092	met-d-Creatinine	GCST90200424	17:19176536-19724875	0.378496589843976	0.308335748623385	0.219617108696611
MR-PCA	creatinine	HMDB0000562	dimethylglycine	HMDB0000092	met-d-Creatinine	GCST90200424	17:37200083-37954217	-0.248094922673256	0.381097438763707	0.515045656832331
MR-PCA	creatinine	HMDB0000562	dimethylglycine	HMDB0000092	met-d-Creatinine	GCST90200424	17:58690466-59700441	0.227939390912205	0.310741138836952	0.463232405451527
MR-PCA	creatinine	HMDB0000562	dimethylglycine	HMDB0000092	met-d-Creatinine	GCST90200424	18:76910235-77410235	0.0614876059007353	0.347637507239383	0.859608334455946
MR-PCA	creatinine	HMDB0000562	dimethylglycine	HMDB0000092	met-d-Creatinine	GCST90200424	19:32940263-33709298	0.0947649097656101	0.350766146110662	0.787032936357368
MR-PCA	creatinine	HMDB0000562	dimethylglycine	HMDB0000092	met-d-Creatinine	GCST90200424	19:45162079-45662079	0.538594538132161	0.400030449954353	0.178178755939641
MR-PCA	creatinine	HMDB0000562	dimethylglycine	HMDB0000092	met-d-Creatinine	GCST90200424	20:32653904-33537782	0.308580744098728	0.456609464102172	0.499161977138715
MR-PCA	creatinine	HMDB0000562	dimethylglycine	HMDB0000092	met-d-Creatinine	GCST90200424	22:38345240-38845240	-0.69618190797039	0.513161718975192	0.174891788755629
MR-PCA	arachidonate (20:4n6)	HMDB0001043	n1-methyl-2-pyridone-5-carboxamide	HMDB0004193	GCST90200358	GCST90199778	11:61052244-62029047	0.0204351582900618	0.0489259098583769	0.676184321357827
MR-PCA	creatine	HMDB0000064	asparagine	HMDB0000168	M27718	M34283	2:211346498-211846498	-0.0393731889706175	0.127678420371274	0.757794880839132
MR-PCA	n-formylanthranilic acid	HMDB0004089	s-1-pyrroline-5-carboxylate	HMDB0001301	GCST90199960	GCST90200381	2:143548189-144048189	-0.0751457522078785	0.100500415980296	0.454631579231385
MR-PCA	n-formylanthranilic acid	HMDB0004089	s-1-pyrroline-5-carboxylate	HMDB0001301	GCST90199960	GCST90200381	17:75643177-76448530	-0.0016303296656529	0.0312982973104079	0.958456946402241
MR-PCA	serine	HMDB0000187	3-methyl-2-oxovalerate	HMDB0000491	bioa_018	M15676	1:11610843-12110843	0.177722765947577	0.294226362682322	0.545820949072464
MR-PCA	serine	HMDB0000187	3-methyl-2-oxovalerate	HMDB0000491	bioa_018	M15676	1:119427250-120522606	0.179515395019525	0.0878584556768288	0.041029266912885
MR-PCA	serine	HMDB0000187	3-methyl-2-oxovalerate	HMDB0000491	bioa_018	M15676	2:27480940-27980940	-1.10692885518727	0.206569696018301	8.38592405914584e-08
MR-PCA	serine	HMDB0000187	3-methyl-2-oxovalerate	HMDB0000491	bioa_018	M15676	2:211315692-212076215	0.08154243963994	0.168327718816225	0.628083080538521
MR-PCA	serine	HMDB0000187	3-methyl-2-oxovalerate	HMDB0000491	bioa_018	M15676	3:125660381-126160381	0.441574754764674	0.217216006440742	0.0420643319409907
MR-PCA	serine	HMDB0000187	3-methyl-2-oxovalerate	HMDB0000491	bioa_018	M15676	7:55551853-56922308	-0.0858606071586501	0.115459222113923	0.457091617763117
MR-PCA	serine	HMDB0000187	3-methyl-2-oxovalerate	HMDB0000491	bioa_018	M15676	8:126232621-126732621	-0.231817737320406	0.834914305437575	0.781277569958546
MR-PCA	serine	HMDB0000187	3-methyl-2-oxovalerate	HMDB0000491	bioa_018	M15676	10:65065800-65565800	-0.0515950421052618	0.331598608614597	0.876352369539716
MR-PCA	5,6-dihydrothymine	HMDB0000079	myo-inositol	HMDB0000211	GCST90200339	M19934	22:50721854-51221854	0.263547990794304	0.14670321894363	0.0724197357879051
MR-PCA	citrate	HMDB0000094	tryptophan	HMDB0000929	M01564	M00054	5:14625868-15125868	0.0067634574828571	0.133643347762371	0.95963767958852
MR-PCA	citrate	HMDB0000094	tryptophan	HMDB0000929	M01564	M00054	9:84927464-85427464	0.13617030272374	0.142725250538389	0.340046710583666
MR-PCA	citrate	HMDB0000094	tryptophan	HMDB0000929	M01564	M00054	17:6345930-6933878	0.0184362447434822	0.0864016647886882	0.831031865193013
MR-PCA	citrate	HMDB0000094	tryptophan	HMDB0000929	M01564	M00054	22:18904608-19404608	0.191982945467612	0.159280272871431	0.228081616026458
MR-PCA	1-methylnicotinamide	HMDB0000699	kynurenine	HMDB0000684	GCST90200406	M15140	6:160317928-160817928	0.0066861327835663	0.118568996922143	0.955030941406009
MR-PCA	creatine	HMDB0000064	3-hydroxybutyrate (bhba)	HMDB0000011	M27718	GCST90200367	2:211346498-211846498	0.162516799874138	0.084456598061488	0.0543214877438436
MR-PCA	mannose	HMDB0000169	2-oxoarginine*	HMDB0004225	GCST90200435	GCST90199903	2:27176853-28662558	0.1119643009249	0.0630229736646281	0.0756401214231118
MR-PCA	mannose	HMDB0000169	2-oxoarginine*	HMDB0004225	GCST90200435	GCST90199903	12:22996345-23496345	-0.226328681268778	0.109902183437108	0.0394593110159959
MR-PCA	orotidine	HMDB0000788	3-hydroxybutyrate (bhba)	HMDB0000011	GCST90200681	met-d-bOHbutyrate	3:124271035-124771035	0.0258064711723782	0.0355972623513586	0.468478640657901
MR-PCA	orotidine	HMDB0000788	3-hydroxybutyrate (bhba)	HMDB0000011	GCST90200681	met-d-bOHbutyrate	16:20142332-20642332	0.0120312373821415	0.0320104805540285	0.707026131494899
MR-PCA	orotidine	HMDB0000788	3-hydroxybutyrate (bhba)	HMDB0000011	GCST90200681	met-d-bOHbutyrate	17:72554076-74203469	-0.0017389849107505	0.0071243683955444	0.807161353191759
MR-PCA	alpha-tocopherol	HMDB0001893	threonine	HMDB0000167	GCST90200302	GCST90200432	1:62651807-63403953	-0.26051025365807	0.12914621438261	0.0436774651325467
MR-PCA	arginine	HMDB0000517	uridine	HMDB0000296	bioa_002	GCST90200407	2:24182937-24682937	0.118150354120894	0.271488993753904	0.663421689600862
MR-PCA	arginine	HMDB0000517	uridine	HMDB0000296	bioa_002	GCST90200407	2:211333022-211833022	-0.174331342639644	0.206909658544831	0.399481219823525
MR-PCA	arginine	HMDB0000517	uridine	HMDB0000296	bioa_002	GCST90200407	2:219037276-219788019	0.158584772248678	0.273997720677035	0.56273671288606
MR-PCA	arginine	HMDB0000517	uridine	HMDB0000296	bioa_002	GCST90200407	4:144583533-145083533	0.365868095976684	0.236467912190802	0.121809987838229
MR-PCA	arginine	HMDB0000517	uridine	HMDB0000296	bioa_002	GCST90200407	5:177386199-177886199	-0.29608950188791	0.28577625210108	0.30016083471094
MR-PCA	arginine	HMDB0000517	uridine	HMDB0000296	bioa_002	GCST90200407	6:131339506-132265729	-0.0944737050618377	0.131905854064732	0.473855074280471
MR-PCA	arginine	HMDB0000517	uridine	HMDB0000296	bioa_002	GCST90200407	6:135177817-135677817	-0.438625043843348	0.305783590045227	0.151449695395312
MR-PCA	arginine	HMDB0000517	uridine	HMDB0000296	bioa_002	GCST90200407	10:99898951-100398951	0.686519017597921	0.340168308316435	0.0435730872134622
MR-PCA	arginine	HMDB0000517	uridine	HMDB0000296	bioa_002	GCST90200407	12:46680313-47435518	0.245889903521842	0.267384882864233	0.357776420427993
MR-PCA	arginine	HMDB0000517	uridine	HMDB0000296	bioa_002	GCST90200407	19:12757458-13257458	-0.0075152568135789	0.167482484578442	0.964209417141532
MR-PCA	tryptophan	HMDB0000929	glycochenodeoxycholate	HMDB0000637	bioa_020	M32346	2:27480940-27980940	0.377661913638917	0.382137276927266	0.32301132794444
MR-PCA	tryptophan	HMDB0000929	glycochenodeoxycholate	HMDB0000637	bioa_020	M32346	4:156560755-157060755	0.30825433678626	0.155836866255033	0.0479221807392818
MR-PCA	tryptophan	HMDB0000929	glycochenodeoxycholate	HMDB0000637	bioa_020	M32346	6:111336667-112095774	0.116255307597396	0.193776198463222	0.548542043998982
MR-PCA	isoursodeoxycholate	HMDB0000686	mannose	HMDB0000169	GCST90199892	GCST90200435	5:35715970-36215970	-0.0650748746842518	0.122431898682278	0.595059210575501
MR-PCA	arachidonate (20:4n6)	HMDB0001043	hydroxy-n6,n6,n6-trimethyllysine*	HMDB01422	M01110	GCST90200240	11:61330635-61830635	0.0227565304093806	0.0475094153056099	0.631945809034816
MR-PCA	cystine	HMDB0000192	tryptophan	HMDB0000929	M31454	bioa_020	22:24745202-25245202	0.0026852822382006	0.0307376205839718	0.930384233009933
MR-PCA	biliverdin	HMDB0001008	methionine	HMDB0000696	M02137	bioa_013	2:234046650-234918570	-0.0075746031851645	0.0160115447137664	0.636162271055221
MR-PCA	choline	HMDB0000097	alanine	HMDB0000161	GCST90200327	GCST90200431	2:211290507-211790507	0.20717241281129	0.142888435326117	0.147089392916075
MR-PCA	choline	HMDB0000097	alanine	HMDB0000161	GCST90200327	GCST90200431	17:17175631-17675631	0.239980176503014	0.0916755985802184	0.0088521872388374
MR-PCA	glycine	HMDB0000123	4-hydroxy-2-oxoglutaric acid	HMDB0002070	bioa_008	GCST90199897	1:75967169-76725029	0.245085638536501	0.354118734741524	0.488874421344053
MR-PCA	glycine	HMDB0000123	4-hydroxy-2-oxoglutaric acid	HMDB0002070	bioa_008	GCST90199897	1:120004506-120504506	-0.111875508219897	0.397140194281086	0.778171400563981
MR-PCA	glycine	HMDB0000123	4-hydroxy-2-oxoglutaric acid	HMDB0002070	bioa_008	GCST90199897	2:165258389-165758389	-0.0297449702013199	0.504810991904435	0.953013450950343
MR-PCA	glycine	HMDB0000123	4-hydroxy-2-oxoglutaric acid	HMDB0002070	bioa_008	GCST90199897	2:210575251-212439946	0.13305873032656	0.0472397454578706	0.0048524494303259
MR-PCA	glycine	HMDB0000123	4-hydroxy-2-oxoglutaric acid	HMDB0002070	bioa_008	GCST90199897	3:125660381-126160381	-0.543325027886517	0.197763699754533	0.0060079977012836
MR-PCA	glycine	HMDB0000123	4-hydroxy-2-oxoglutaric acid	HMDB0002070	bioa_008	GCST90199897	5:89976061-90476061	-0.420108426149144	0.540185157589536	0.4367388742455
MR-PCA	glycine	HMDB0000123	4-hydroxy-2-oxoglutaric acid	HMDB0002070	bioa_008	GCST90199897	5:131494202-131994202	-0.118104438725895	0.492567139831244	0.810506022281126
MR-PCA	glycine	HMDB0000123	4-hydroxy-2-oxoglutaric acid	HMDB0002070	bioa_008	GCST90199897	6:160525578-161025578	0.359948026312498	0.468504901271656	0.442314412659316
MR-PCA	glycine	HMDB0000123	4-hydroxy-2-oxoglutaric acid	HMDB0002070	bioa_008	GCST90199897	7:55797215-56297215	0.0530444153166393	0.308552039147128	0.863505139892503
MR-PCA	glycine	HMDB0000123	4-hydroxy-2-oxoglutaric acid	HMDB0002070	bioa_008	GCST90199897	8:8933358-9433358	0.136702424225838	0.271445480239437	0.614536070101216
MR-PCA	glycine	HMDB0000123	4-hydroxy-2-oxoglutaric acid	HMDB0002070	bioa_008	GCST90199897	8:126232077-126732077	-0.299328770685699	0.315873716679945	0.343322103534232
MR-PCA	glycine	HMDB0000123	4-hydroxy-2-oxoglutaric acid	HMDB0002070	bioa_008	GCST90199897	9:5720079-6894932	0.064290472474492	0.179375522879495	0.720034459662939
MR-PCA	glycine	HMDB0000123	4-hydroxy-2-oxoglutaric acid	HMDB0002070	bioa_008	GCST90199897	10:64798306-65575478	0.373650537501459	0.44979344946806	0.406134183025322
MR-PCA	glycine	HMDB0000123	4-hydroxy-2-oxoglutaric acid	HMDB0002070	bioa_008	GCST90199897	12:46859387-47359387	-0.0307104963955552	0.38858484239513	0.937007458685176
MR-PCA	glycine	HMDB0000123	4-hydroxy-2-oxoglutaric acid	HMDB0002070	bioa_008	GCST90199897	12:56611458-57111458	-0.0257239700307878	0.49975542507784	0.958948522072728
MR-PCA	glycine	HMDB0000123	4-hydroxy-2-oxoglutaric acid	HMDB0002070	bioa_008	GCST90199897	15:58217095-58717095	0.711751984370007	0.42895145064544	0.0970587160980843
MR-PCA	glycine	HMDB0000123	4-hydroxy-2-oxoglutaric acid	HMDB0002070	bioa_008	GCST90199897	16:80861176-81361176	-0.331252738823732	0.229607190748864	0.149106908204604
MR-PCA	glycine	HMDB0000123	4-hydroxy-2-oxoglutaric acid	HMDB0002070	bioa_008	GCST90199897	17:45188952-45974996	-0.303176440295456	0.469157870431575	0.518140696474549
MR-PCA	glycine	HMDB0000123	4-hydroxy-2-oxoglutaric acid	HMDB0002070	bioa_008	GCST90199897	19:17984588-18484588	0.191783744510132	0.459871828253652	0.676651063213955
MR-PCA	isoleucine	HMDB0000172	pyruvate	HMDB0000243	met-d-Ile	GCST90200430	2:27480940-28253174	1.40228358395247	0.395483301260483	0.0003915024343429
MR-PCA	isoleucine	HMDB0000172	pyruvate	HMDB0000243	met-d-Ile	GCST90200430	2:165251927-165751927	-0.0274760893607861	0.477797527409141	0.954142352195638
MR-PCA	isoleucine	HMDB0000172	pyruvate	HMDB0000243	met-d-Ile	GCST90200430	4:88890833-89475171	-0.299475658198205	0.175182521745267	0.0873571702165642
MR-PCA	isoleucine	HMDB0000172	pyruvate	HMDB0000243	met-d-Ile	GCST90200430	8:76193463-76693463	0.233370464402888	0.444453197373821	0.599532302898188
MR-PCA	isoleucine	HMDB0000172	pyruvate	HMDB0000243	met-d-Ile	GCST90200430	12:56611458-57111458	0.59295878068786	0.333842216699759	0.0757057647864371
MR-PCA	isoleucine	HMDB0000172	pyruvate	HMDB0000243	met-d-Ile	GCST90200430	16:69331471-69831471	-0.470189069636303	0.351307779059833	0.180767249176943
MR-PCA	isoleucine	HMDB0000172	pyruvate	HMDB0000243	met-d-Ile	GCST90200430	16:69865519-70914672	-0.819154644635743	0.295192072333619	0.0055203637598824
MR-PCA	isoleucine	HMDB0000172	pyruvate	HMDB0000243	met-d-Ile	GCST90200430	17:6935779-7435779	0.800350468008199	0.321595824801807	0.0128216776612799
MR-PCA	isoleucine	HMDB0000172	pyruvate	HMDB0000243	met-d-Ile	GCST90200430	19:49069664-49569664	0.217440603157824	0.275957950346987	0.430726936116537
MR-PCA	inositol 1-phosphate (i1p)	HMDB0000213	aspartate	HMDB0000191	M01481	GCST90200370	1:5349333-5849333	-0.0475610392155777	0.0815835490248374	0.559911204953551
MR-PCA	inositol 1-phosphate (i1p)	HMDB0000213	aspartate	HMDB0000191	M01481	GCST90200370	4:31607204-32397858	-0.0807489226057414	0.061050512814094	0.185949281517205
MR-PCA	inositol 1-phosphate (i1p)	HMDB0000213	aspartate	HMDB0000191	M01481	GCST90200370	4:66148855-66648855	-0.032550043722777	0.0677038773653452	0.6306794429089
MR-PCA	inositol 1-phosphate (i1p)	HMDB0000213	aspartate	HMDB0000191	M01481	GCST90200370	10:114775621-115275621	-0.0473801957109485	0.0570737614146646	0.406449893060019
MR-PCA	inositol 1-phosphate (i1p)	HMDB0000213	aspartate	HMDB0000191	M01481	GCST90200370	12:62771708-63271708	-0.020153296878528	0.0587265713180973	0.731469299084349
MR-PCA	inositol 1-phosphate (i1p)	HMDB0000213	aspartate	HMDB0000191	M01481	GCST90200370	15:77060646-77560646	0.0002261183554079	0.0730635464823956	0.997530696696519
MR-PCA	valine	HMDB0000883	acetylphosphate	HMDB0001494	M01649	M15488	4:88976422-89476422	0.294736714231026	0.15338138702643	0.0546568960114448
MR-PCA	ornithine	HMDB0000214	taurine	HMDB0000251	GCST90200404	GCST90200420	6:131644358-132144358	0.0556236359581188	0.106386082308499	0.601080781965903
MR-PCA	ornithine	HMDB0000214	taurine	HMDB0000251	GCST90200404	GCST90200420	6:161178041-161678041	0.199427235902284	0.0978349297139377	0.0415094201240183
MR-PCA	glutamate	HMDB0000148	4-methyl-2-oxopentanoate	HMDB0000695	bioa_007	M22116	12:121174861-121674861	-0.0509279699985655	0.277531129360506	0.854402869895577
MR-PCA	5-acetylamino-6-formylamino-3-methyluracil	HMDB0011105	glycochenodeoxycholate	HMDB0000637	GCST90200680	GCST90200342	8:17743764-18765840	-0.0266758095335364	0.0245702912652351	0.277614545096669
MR-PCA	tyrosine	HMDB0000158	histidine	HMDB0000177	M01299	met-d-His	1:154514715-155014715	-0.0458021784083648	0.0370491547188939	0.216364036679806
MR-PCA	tyrosine	HMDB0000158	histidine	HMDB0000177	M01299	met-d-His	6:111242119-112061922	0.0020408119083078	0.0331482757047328	0.950908329509322
MR-PCA	tyrosine	HMDB0000158	histidine	HMDB0000177	M01299	met-d-His	16:71357384-72149586	-0.0594990511363678	0.0329978333861052	0.0713693812689067
MR-PCA	choline phosphate	HMDB0001565	phenylalanine	HMDB0000159	GCST90200363	GCST90200396	1:21573292-22142120	0.016050558640981	0.0612998464302262	0.793447228360963
MR-PCA	choline phosphate	HMDB0001565	phenylalanine	HMDB0000159	GCST90200363	GCST90200396	22:24245541-24745541	0.203862309358804	0.125298376216505	0.103733959892785
MR-PCA	kynurenine	HMDB0000684	aspartate	HMDB0000191	M15140	GCST90200370	8:39556267-40056267	0.102483615745222	0.121958918932622	0.400733140955581
MR-PCA	kynurenine	HMDB0000684	aspartate	HMDB0000191	M15140	GCST90200370	12:112341686-113156415	0.388588049668719	0.130615823463951	0.002929448606768
MR-PCA	kynurenine	HMDB0000684	aspartate	HMDB0000191	M15140	GCST90200370	16:87628822-88128822	-0.0326781617743111	0.0782232203268008	0.676126064769799
MR-PCA	alanine	HMDB0000161	taurochenodeoxycholate	HMDB0000951	bioa_001	GCST90200337	1:206985954-207485954	-0.151793231064443	0.340451526451185	0.655699410021206
MR-PCA	alanine	HMDB0000161	taurochenodeoxycholate	HMDB0000951	bioa_001	GCST90200337	2:27143030-28594285	-0.628584246144581	0.317380087958302	0.047642781909847
MR-PCA	alanine	HMDB0000161	taurochenodeoxycholate	HMDB0000951	bioa_001	GCST90200337	2:64958074-65458074	0.249094992510814	0.271983581915808	0.359747833016911
MR-PCA	alanine	HMDB0000161	taurochenodeoxycholate	HMDB0000951	bioa_001	GCST90200337	3:71155270-71655270	0.224018292154526	0.524620779474217	0.669372081411249
MR-PCA	alanine	HMDB0000161	taurochenodeoxycholate	HMDB0000951	bioa_001	GCST90200337	4:88976422-89476422	0.279639644387401	0.371673989732225	0.451823269280605
MR-PCA	alanine	HMDB0000161	taurochenodeoxycholate	HMDB0000951	bioa_001	GCST90200337	7:72732874-73232874	0.851884495856236	0.435486317251863	0.0504453404084976
MR-PCA	alanine	HMDB0000161	taurochenodeoxycholate	HMDB0000951	bioa_001	GCST90200337	8:145568681-146068681	-0.373529487454849	0.505937037166814	0.460336762167575
MR-PCA	alanine	HMDB0000161	taurochenodeoxycholate	HMDB0000951	bioa_001	GCST90200337	9:4040541-4540541	-0.214594104344329	0.452121352849136	0.635044811842386
MR-PCA	alanine	HMDB0000161	taurochenodeoxycholate	HMDB0000951	bioa_001	GCST90200337	12:46636543-47713425	0.0355672168721294	0.191206023516244	0.852432881813738
MR-PCA	alanine	HMDB0000161	taurochenodeoxycholate	HMDB0000951	bioa_001	GCST90200337	12:56615040-57115040	0.508532155386458	0.267656417429391	0.0574404930067309
MR-PCA	alanine	HMDB0000161	taurochenodeoxycholate	HMDB0000951	bioa_001	GCST90200337	12:59727701-60227701	-0.204488881062096	0.336989248738039	0.543976154137268
MR-PCA	alanine	HMDB0000161	taurochenodeoxycholate	HMDB0000951	bioa_001	GCST90200337	14:75116447-75616447	-0.526975941908143	0.515028874837573	0.306214764085362
MR-PCA	alanine	HMDB0000161	taurochenodeoxycholate	HMDB0000951	bioa_001	GCST90200337	16:69621701-70931491	0.095210499980463	0.232276685406299	0.681878400117364
MR-PCA	alanine	HMDB0000161	taurochenodeoxycholate	HMDB0000951	bioa_001	GCST90200337	17:40568584-41068584	0.0047250629532969	0.543847650800946	0.993067898070703
MR-PCA	alanine	HMDB0000161	taurochenodeoxycholate	HMDB0000951	bioa_001	GCST90200337	22:18906543-19406543	0.585498760256083	0.468053366247551	0.210962541049464
MR-PCA	cholesterol	HMDB0000067	serine	HMDB0000187	M00063	M32315	1:109571511-110071511	0.182157146532916	0.152746604629558	0.233047753152209
MR-PCA	phosphoethanolamine	HMDB0000224	serine	HMDB0000187	GCST90200281	GCST90200415	1:21573292-22073292	0.12505756342354	0.0782746771486641	0.110115130184632
MR-PCA	phosphoethanolamine	HMDB0000224	serine	HMDB0000187	GCST90200281	GCST90200415	1:27206842-27706842	0.231807390849078	0.120377099543605	0.0541447393632636
MR-PCA	4-hydroxyphenylpyruvate	HMDB0000707	phenylpyruvate	HMDB0000205	GCST90200300	GCST90200365	11:63046797-63546797	0.417319784369887	0.0970124601143033	1.69482559001829e-05
MR-PCA	4-hydroxyphenylpyruvate	HMDB0000707	phenylpyruvate	HMDB0000205	GCST90200300	GCST90200365	12:122051275-122551275	0.160448209835965	0.107338632221488	0.134970483315415
MR-PCA	3-(4-hydroxyphenyl)lactate	HMDB0000755	sphinganine	HMDB0000269	M32197	GCST90200374	17:79879970-80379970	0.0346986425341046	0.14355697110236	0.809007649300104
MR-PCA	adenosine	HMDB0000050	phosphate	HMDB0001429	M00555	M11438	1:109564880-110064880	0.555028227564055	0.143508993867924	0.0001099342350055
MR-PCA	adenosine	HMDB0000050	phosphate	HMDB0001429	M00555	M11438	6:96128415-96628415	0.423889236695681	0.258646374480689	0.101239166647768
MR-PCA	threonine	HMDB0000167	2-hydroxyglutarate	HMDB0059655	GCST90200432	M37253	2:27589369-28089369	-0.0963255232493759	0.185656364017933	0.603873916633316
MR-PCA	threonine	HMDB0000167	2-hydroxyglutarate	HMDB0059655	GCST90200432	M37253	14:100594368-101094368	-0.451109769059207	0.284126882450324	0.112352984529163
MR-PCA	n-acetylornithine	HMDB0003357	hypotaurine	HMDB0000965	bioa_023	GCST90200379	2:72878681-74437061	0.0374773515341813	0.0239122102517665	0.11704708266895
MR-PCA	n-acetylornithine	HMDB0003357	hypotaurine	HMDB0000965	bioa_023	GCST90200379	5:950573-1450573	0.443438415333368	0.2355267354471	0.059733994494882
MR-PCA	n-acetylornithine	HMDB0003357	hypotaurine	HMDB0000965	bioa_023	GCST90200379	17:37301988-37801988	0.0746603661121551	0.294331464852334	0.799757591162468
MR-PCA	phenylalanine	HMDB0000159	docosapentaenoate (n6 dpa; 22:5n6)	HMDB0001976	met-d-Phe	GCST90199796	2:211293055-211793055	0.330511856018062	0.464907508993323	0.477134065259273
MR-PCA	phenylalanine	HMDB0000159	docosapentaenoate (n6 dpa; 22:5n6)	HMDB0001976	met-d-Phe	GCST90199796	6:17868392-18368392	-0.336501444492226	0.511698198775039	0.510784255292728
MR-PCA	phenylalanine	HMDB0000159	docosapentaenoate (n6 dpa; 22:5n6)	HMDB0001976	met-d-Phe	GCST90199796	11:57019429-57519429	-0.356250404454577	0.360400818072306	0.322915717952126
MR-PCA	phenylalanine	HMDB0000159	docosapentaenoate (n6 dpa; 22:5n6)	HMDB0001976	met-d-Phe	GCST90199796	12:56671418-57171418	-0.200301145760581	0.495267431329749	0.685896337577155
MR-PCA	phenylalanine	HMDB0000159	docosapentaenoate (n6 dpa; 22:5n6)	HMDB0001976	met-d-Phe	GCST90199796	12:102211009-102721004	-0.135438093547046	0.276319445939756	0.624027459115752
MR-PCA	phenylalanine	HMDB0000159	docosapentaenoate (n6 dpa; 22:5n6)	HMDB0001976	met-d-Phe	GCST90199796	12:102890425-104124563	-0.0145977036138644	0.12532141877619	0.907270461664265
MR-PCA	phenylalanine	HMDB0000159	docosapentaenoate (n6 dpa; 22:5n6)	HMDB0001976	met-d-Phe	GCST90199796	12:104125826-104625826	0.503825769470694	0.329353177210726	0.126080316334746
MR-PCA	phenylalanine	HMDB0000159	docosapentaenoate (n6 dpa; 22:5n6)	HMDB0001976	met-d-Phe	GCST90199796	14:55161744-55661744	-0.199808068478114	0.335979715668969	0.552042168120856
MR-PCA	phenylalanine	HMDB0000159	docosapentaenoate (n6 dpa; 22:5n6)	HMDB0001976	met-d-Phe	GCST90199796	14:55670870-56170870	-0.0251051546608783	0.374458535734044	0.946546767328575
MR-PCA	phenylalanine	HMDB0000159	docosapentaenoate (n6 dpa; 22:5n6)	HMDB0001976	met-d-Phe	GCST90199796	16:16004626-16504626	-0.633588747458177	0.416306671517172	0.128027141994686
MR-PCA	creatine	HMDB0000064	histidine	HMDB0000177	M27718	GCST90200377	2:211346498-211846498	-0.400839132610825	0.0847881139377427	2.27257196414557e-06
MR-PCA	ornithine	HMDB0000214	cortisol	HMDB0000063	GCST90200404	GCST90200378	6:131644358-132144358	-0.0334211126100435	0.106554001554893	0.753783671801325
MR-PCA	ornithine	HMDB0000214	cortisol	HMDB0000063	GCST90200404	GCST90200378	6:161178041-161678041	-0.150346077274414	0.0979906837538388	0.124958447487675
MR-PCA	hypotaurine	HMDB0000965	5-acetylamino-6-formylamino-3-methyluracil	HMDB0011105	GCST90200379	GCST90200680	4:138793652-139293652	0.302981979593609	0.116768721173469	0.009466837533735
MR-PCA	hypotaurine	HMDB0000965	5-acetylamino-6-formylamino-3-methyluracil	HMDB0011105	GCST90200379	GCST90200680	5:114821656-115321656	0.0033197160570012	0.0990383579079551	0.973260317273788
MR-PCA	hypotaurine	HMDB0000965	5-acetylamino-6-formylamino-3-methyluracil	HMDB0011105	GCST90200379	GCST90200680	19:47031255-47531255	0.0785211660292019	0.119344797289387	0.51057964723236
MR-PCA	sulfate*	HMDB01448	aspartate	HMDB0000191	GCST90199896	bioa_004	7:122557611-123057611	0.0680024092194557	0.0918569219166869	0.459113160394065
MR-PCA	n-acetyl-aspartyl-glutamate (naag)	HMDB0001067	betaine	HMDB0000043	GCST90200684	M03141	11:45663099-50986366	0.0171170050735541	0.0243461741701524	0.482013652429144
MR-PCA	n-acetyl-aspartyl-glutamate (naag)	HMDB0001067	betaine	HMDB0000043	GCST90200684	M03141	11:54602007-58367668	-0.0068393765686705	0.0387463796992576	0.859888162008468
MR-PCA	histidine	HMDB0000177	eicosapentaenoate (epa; 20:5n3)	HMDB0001999	GCST90200377	GCST90200349	2:211293055-211793055	-0.117775057471589	0.113351005119206	0.29879093752203
MR-PCA	histidine	HMDB0000177	eicosapentaenoate (epa; 20:5n3)	HMDB0001999	GCST90200377	GCST90200349	12:96129884-96629884	-0.0795768438628713	0.07483753489736	0.287633246432263
MR-PCA	oleamide	HMDB0002117	3-hydroxybutyrate (bhba)	HMDB0000011	M32458	GCST90200367	12:21138621-21638621	-0.0766327726858209	0.0869724221810366	0.378255162868656
MR-PCA	oleamide	HMDB0002117	3-hydroxybutyrate (bhba)	HMDB0000011	M32458	GCST90200367	19:15740431-16240431	-0.159598446761463	0.124502797765395	0.199882489450341
MR-PCA	2-oxoarginine*	HMDB0004225	valine	HMDB0000883	GCST90199903	bioa_022	4:102938709-103438709	0.0365816337160917	0.0498290913507058	0.4628621378441
MR-PCA	2-oxoarginine*	HMDB0004225	valine	HMDB0000883	GCST90199903	bioa_022	6:160310824-160819068	0.0863159383148572	0.0288808562737632	0.0028017585929166
MR-PCA	histidine	HMDB0000177	paraxanthine	HMDB0001860	GCST90200377	GCST90199654	2:211293055-211793055	-0.109774558886239	0.116317467841224	0.345297642533792
MR-PCA	histidine	HMDB0000177	paraxanthine	HMDB0001860	GCST90200377	GCST90199654	12:96129884-96629884	-0.0744788221958188	0.0768011774243328	0.33216540580742
MR-PCA	tyrosine	HMDB0000158	2-aminobutyrate	HMDB0000452	M01299	GCST90200305	1:154514715-155014715	-0.012582659386589	0.144165601215513	0.930449581153347
MR-PCA	tyrosine	HMDB0000158	2-aminobutyrate	HMDB0000452	M01299	GCST90200305	6:111242119-112061922	0.0020570084808482	0.117926130234221	0.986083049792188
MR-PCA	tyrosine	HMDB0000158	2-aminobutyrate	HMDB0000452	M01299	GCST90200305	16:71357384-72149586	-0.22187622839922	0.122930233254961	0.0710910315527591
MR-PCA	4-hydroxyphenylpyruvate	HMDB0000707	1-methylnicotinamide	HMDB0000699	GCST90200300	GCST90200406	11:63046797-63546797	-0.180809301742412	0.0973014073204398	0.0631350354376297
MR-PCA	4-hydroxyphenylpyruvate	HMDB0000707	1-methylnicotinamide	HMDB0000699	GCST90200300	GCST90200406	12:122051275-122551275	-0.20439594714926	0.107651008084603	0.057605180404461
MR-PCA	2-hydroxyglutarate	HMDB0059655	taurine	HMDB0000251	GCST90199865	GCST90200420	2:242459363-242959363	0.0100546990813875	0.101945819978354	0.921433740829483
MR-PCA	2-hydroxyglutarate	HMDB0059655	taurine	HMDB0000251	GCST90199865	GCST90200420	14:91386532-91886532	0.0565700315420071	0.0988554926183002	0.567152783335426
MR-PCA	orotidine	HMDB0000788	alpha-ketoglutaramate*	HMDB0001552	GCST90200681	GCST90199885	3:124271035-124771035	0.0719495747218951	0.132294460328791	0.586538287102483
MR-PCA	orotidine	HMDB0000788	alpha-ketoglutaramate*	HMDB0001552	GCST90200681	GCST90199885	16:20142332-20642332	0.468312932222715	0.110214524815448	2.14627663657908e-05
MR-PCA	orotidine	HMDB0000788	alpha-ketoglutaramate*	HMDB0001552	GCST90200681	GCST90199885	17:72554076-74203469	-0.0423206433583245	0.026502527512824	0.110298455068531
MR-PCA	hypotaurine	HMDB0000965	leucine	HMDB0000687	GCST90200379	M00060	4:138793652-139293652	-0.0117649522371679	0.143331560360993	0.934581445156654
MR-PCA	spermidine	HMDB0001257	biliverdin	HMDB0001008	GCST90200423	M02137	1:247789451-248289451	0.006743280004756	0.144733467843781	0.962839188656866
MR-PCA	2-aminobutyrate	HMDB0000452	bilirubin (z,z)	HMDB0000054	M32348	M27716	2:64958074-65458074	-0.136810542544674	0.105769666565841	0.195846422935702
MR-PCA	2-aminobutyrate	HMDB0000452	bilirubin (z,z)	HMDB0000054	M32348	M27716	4:88993818-89493818	-0.0418142122033125	0.160543040669821	0.794512944788694
MR-PCA	kynurenate	HMDB0000715	5-oxoproline	HMDB0000267	GCST90200454	M01494	1:241463402-241963402	-0.0272753911074478	0.0813319033652135	0.737354242818455
MR-PCA	kynurenate	HMDB0000715	5-oxoproline	HMDB0000267	GCST90200454	M01494	4:170711647-171211647	0.178560415794144	0.124897788088185	0.152816823639767
MR-PCA	kynurenate	HMDB0000715	5-oxoproline	HMDB0000267	GCST90200454	M01494	16:58517848-59017848	0.0868758557183341	0.150912864091368	0.564838940950624
MR-PCA	alpha-tocopherol	HMDB0001893	ornithine	HMDB0000214	GCST90200302	M01493	1:62651807-63403953	-0.142402591629094	0.184292110367718	0.439699696300772
MR-PCA	choline phosphate	HMDB0001565	inosine	HMDB0000195	GCST90200363	GCST90200394	1:21573292-22142120	0.0566733032702528	0.0791134820832711	0.473772448297457
MR-PCA	choline phosphate	HMDB0001565	inosine	HMDB0000195	GCST90200363	GCST90200394	22:24245541-24745541	0.0272045897935922	0.161708927609793	0.866400896328692
MR-PCA	2-aminobutyrate	HMDB0000452	acetoacetate	HMDB0000060	M32348	met-d-Acetoacetate	2:64958074-65458074	-0.0043045259099421	0.0249312440288876	0.862921924491569
MR-PCA	2-aminobutyrate	HMDB0000452	acetoacetate	HMDB0000060	M32348	met-d-Acetoacetate	4:88993818-89493818	0.0394571465662687	0.0378415128635402	0.297089692968573
MR-PCA	n-stearoyl-sphingosine (d18:1/18:0)*	HMDB0004950	2-hydroxyglutarate	HMDB0059655	GCST90200341	GCST90199865	10:64645010-65401382	-0.162026474253948	0.137622308972426	0.239064973387375
MR-PCA	n-stearoyl-sphingosine (d18:1/18:0)*	HMDB0004950	2-hydroxyglutarate	HMDB0059655	GCST90200341	GCST90199865	14:63982220-64482220	-0.373040601566382	0.141475981574709	0.0083697856046322
MR-PCA	n-stearoyl-sphingosine (d18:1/18:0)*	HMDB0004950	2-hydroxyglutarate	HMDB0059655	GCST90200341	GCST90199865	18:55052269-55552269	-0.0356750947796471	0.0886754317449654	0.687455216963502
MR-PCA	n-stearoyl-sphingosine (d18:1/18:0)*	HMDB0004950	2-hydroxyglutarate	HMDB0059655	GCST90200341	GCST90199865	19:8013648-8513648	-0.107190179099756	0.0666929384208966	0.108006265461941
MR-PCA	myo-inositol	HMDB0000211	sphinganine-1-phosphate	HMDB0001383	M19934	GCST90199845	16:24681798-25181798	0.188956439720537	0.112379071436874	0.0926813264566294
MR-PCA	myo-inositol	HMDB0000211	sphinganine-1-phosphate	HMDB0001383	M19934	GCST90199845	19:18368867-18868867	0.0058604486613917	0.132753721095759	0.964788608894756
MR-PCA	pantothenate	HMDB0000210	2-aminobutyrate	HMDB0000452	GCST90200279	GCST90200305	1:199230515-199730515	0.102321211050746	0.106205050862096	0.335331404504301
MR-PCA	biliverdin	HMDB0001008	tryptophan	HMDB0000929	GCST90200706	bioa_020	2:233898737-234978158	0.0231034569193453	0.0136465145867368	0.0904567543055604
MR-PCA	biliverdin	HMDB0001008	tryptophan	HMDB0000929	GCST90200706	bioa_020	12:21102315-21602315	-0.237267897977459	0.0634484648659124	0.0001843593264447
MR-PCA	gluconate	HMDB0000625	ornithine	HMDB0000214	GCST90200373	GCST90200404	4:99521223-100894070	-0.0443988412969879	0.0546128808266864	0.416233079397191
MR-PCA	threonine	HMDB0000167	urate	HMDB0000289	GCST90200432	GCST90200307	2:27589369-28089369	-0.113853557993576	0.103898597608817	0.273160095591752
MR-PCA	threonine	HMDB0000167	urate	HMDB0000289	GCST90200432	GCST90200307	2:211290507-211790507	-0.0098862669989959	0.118030336546137	0.933246941654029
MR-PCA	threonine	HMDB0000167	urate	HMDB0000289	GCST90200432	GCST90200307	12:46938082-47438082	0.0567013672693414	0.0978991581544423	0.562466808818281
MR-PCA	threonine	HMDB0000167	urate	HMDB0000289	GCST90200432	GCST90200307	14:100594368-101094368	0.0650852338552458	0.110329522853687	0.555246462025812
MR-PCA	threonine	HMDB0000167	stearoyl sphingomyelin (d18:1/18:0)	HMDB0001348	GCST90200432	GCST90200335	2:27589369-28089369	0.06771854277967	0.10393932505734	0.514710909883194
MR-PCA	threonine	HMDB0000167	stearoyl sphingomyelin (d18:1/18:0)	HMDB0001348	GCST90200432	GCST90200335	2:211290507-211790507	-0.191368937394152	0.118072676544041	0.105066456045818
MR-PCA	threonine	HMDB0000167	stearoyl sphingomyelin (d18:1/18:0)	HMDB0001348	GCST90200432	GCST90200335	12:46938082-47438082	0.0005603220820704	0.0979366139906393	0.995435109698449
MR-PCA	threonine	HMDB0000167	stearoyl sphingomyelin (d18:1/18:0)	HMDB0001348	GCST90200432	GCST90200335	14:100594368-101094368	-0.140758242823941	0.110360873874701	0.202154927137482
MR-PCA	phenylalanine	HMDB0000159	n-acetylaspartate (naa)	HMDB0000812	GCST90200396	GCST90199665	12:103005621-103594137	0.115266027067701	0.0948169200891421	0.224110890511815
MR-PCA	acetate	HMDB0000042	urate	HMDB0000289	met-d-Acetate	M01604	2:27480940-27980940	-1.78886434294555	0.602007923380134	0.0029635240305734
MR-PCA	acetate	HMDB0000042	urate	HMDB0000289	met-d-Acetate	M01604	2:136358646-136858646	-0.261703123570967	0.626383914607834	0.676093439554934
MR-PCA	acetate	HMDB0000042	urate	HMDB0000289	met-d-Acetate	M01604	9:4513491-5013491	1.06265980083478	0.467845767252643	0.0231234304904363
MR-PCA	acetate	HMDB0000042	urate	HMDB0000289	met-d-Acetate	M01604	12:111634608-112523499	-0.946867770262998	0.528514915350713	0.0732029935447715
MR-PCA	acetate	HMDB0000042	urate	HMDB0000289	met-d-Acetate	M01604	12:112590766-113090766	-1.91607053428429	0.613618692093263	0.0017927627584215
MR-PCA	acetate	HMDB0000042	urate	HMDB0000289	met-d-Acetate	M01604	20:24698737-26432690	0.161655201673692	0.253711808415177	0.524020152514497
MR-PCA	acetate	HMDB0000042	urate	HMDB0000289	met-d-Acetate	M01604	20:29267804-29767804	-0.17109272097001	0.650587342710165	0.792564499764725
MR-PCA	acetate	HMDB0000042	urate	HMDB0000289	met-d-Acetate	M01604	20:32973832-34017690	0.690790465509713	0.579067727213152	0.232894623337657
MR-PCA	cysteinylglycine	HMDB0000078	s-1-pyrroline-5-carboxylate	HMDB0001301	GCST90200364	GCST90200381	16:15885043-16385043	-0.0448403412472966	0.0913130462211986	0.623382797265757
MR-PCA	cysteinylglycine	HMDB0000078	s-1-pyrroline-5-carboxylate	HMDB0001301	GCST90200364	GCST90200381	16:89076223-90262231	0.0879268364560603	0.0647555555071563	0.174518610927421
MR-PCA	cysteinylglycine	HMDB0000078	s-1-pyrroline-5-carboxylate	HMDB0001301	GCST90200364	GCST90200381	19:52317323-52817323	0.0754515612372462	0.105443014679343	0.474258641787591
MR-PCA	alpha-aminoadipic acid	HMDB0000510	glycine	HMDB0000123	bioa_025	met-d-Gly	3:2996317-3496317	0.0065010212824221	0.028704073646786	0.820824788973507
MR-PCA	alpha-aminoadipic acid	HMDB0000510	glycine	HMDB0000123	bioa_025	met-d-Gly	5:36380209-36880209	0.010810409256056	0.0282132483818986	0.701595326536838
MR-PCA	isoursodeoxycholate	HMDB0000686	4-acetamidobutanoate	HMDB0003681	GCST90199892	GCST90200311	5:35715970-36215970	0.0145228014012227	0.12287217780703	0.905913639463505
MR-PCA	serine	HMDB0000187	flavin adenine dinucleotide (fad)	HMDB0001248	GCST90200415	GCST90200376	1:119778579-120514573	-0.0298551623238888	0.0784836056859403	0.703648526716624
MR-PCA	serine	HMDB0000187	flavin adenine dinucleotide (fad)	HMDB0001248	GCST90200415	GCST90200376	2:211290507-212040821	0.151003124818408	0.0920058058030147	0.100748696808769
MR-PCA	serine	HMDB0000187	flavin adenine dinucleotide (fad)	HMDB0001248	GCST90200415	GCST90200376	7:55905219-56847625	0.127622461524119	0.106791985241595	0.232064936255702
MR-PCA	myo-inositol	HMDB0000211	cortisol	HMDB0000063	GCST90200401	GCST90200378	16:24676314-25176314	-0.0358438577507712	0.0971386199354293	0.712129973087532
MR-PCA	myo-inositol	HMDB0000211	cortisol	HMDB0000063	GCST90200401	GCST90200378	19:18383755-18883755	-0.143254876486749	0.12623299211043	0.256440279260095
MR-PCA	alanine	HMDB0000161	1,7-dimethylurate	HMDB0011103	met-d-Ala	GCST90199756	1:206970800-207470800	0.210667912278207	0.336654063666143	0.531466008926578
MR-PCA	alanine	HMDB0000161	1,7-dimethylurate	HMDB0011103	met-d-Ala	GCST90199756	2:27480940-28253616	0.42276379982131	0.354877992070933	0.233538434970061
MR-PCA	alanine	HMDB0000161	1,7-dimethylurate	HMDB0011103	met-d-Ala	GCST90199756	2:64970910-65916674	0.36728111438847	0.239607257991942	0.125313713692304
MR-PCA	alanine	HMDB0000161	1,7-dimethylurate	HMDB0011103	met-d-Ala	GCST90199756	2:211290507-211790507	0.22830333795619	0.455390742053826	0.616135345619043
MR-PCA	alanine	HMDB0000161	1,7-dimethylurate	HMDB0011103	met-d-Ala	GCST90199756	3:122879946-123379946	0.0098052201102647	0.431808951635072	0.981883744092739
MR-PCA	alanine	HMDB0000161	1,7-dimethylurate	HMDB0011103	met-d-Ala	GCST90199756	3:159754026-160551365	-0.0640844580735325	0.367236882835823	0.861469059905377
MR-PCA	alanine	HMDB0000161	1,7-dimethylurate	HMDB0011103	met-d-Ala	GCST90199756	4:88958565-89458565	0.0620918153488647	0.358480146001869	0.862487527287861
MR-PCA	alanine	HMDB0000161	1,7-dimethylurate	HMDB0011103	met-d-Ala	GCST90199756	5:35692098-36469710	0.326806724330637	0.395277703619621	0.408363166938678
MR-PCA	alanine	HMDB0000161	1,7-dimethylurate	HMDB0011103	met-d-Ala	GCST90199756	6:20453952-20953952	0.216660598093517	0.447867747029329	0.62855605252616
MR-PCA	alanine	HMDB0000161	1,7-dimethylurate	HMDB0011103	met-d-Ala	GCST90199756	7:94972201-95472201	-0.418036068475146	0.369206005175171	0.257526419886442
MR-PCA	alanine	HMDB0000161	1,7-dimethylurate	HMDB0011103	met-d-Ala	GCST90199756	8:17128898-17669461	-0.290547520101507	0.347672269083078	0.403327248196799
MR-PCA	alanine	HMDB0000161	1,7-dimethylurate	HMDB0011103	met-d-Ala	GCST90199756	8:49725746-50225746	-0.541349580960311	0.554974091800448	0.329336999954282
MR-PCA	alanine	HMDB0000161	1,7-dimethylurate	HMDB0011103	met-d-Ala	GCST90199756	8:117935733-118435733	-0.440362343205702	0.410964416697031	0.28392939373353
MR-PCA	alanine	HMDB0000161	1,7-dimethylurate	HMDB0011103	met-d-Ala	GCST90199756	8:145497920-145997920	-0.228063250869756	0.494170253490957	0.644434581532333
MR-PCA	alanine	HMDB0000161	1,7-dimethylurate	HMDB0011103	met-d-Ala	GCST90199756	9:4033137-4533137	0.32230134833306	0.370129679262877	0.383874543938013
MR-PCA	alanine	HMDB0000161	1,7-dimethylurate	HMDB0011103	met-d-Ala	GCST90199756	11:8005408-8505408	-0.303979074762284	0.277011460256319	0.272487555778169
MR-PCA	alanine	HMDB0000161	1,7-dimethylurate	HMDB0011103	met-d-Ala	GCST90199756	12:4040249-4540249	-0.668033069768992	0.323879745221914	0.0391510272934109
MR-PCA	alanine	HMDB0000161	1,7-dimethylurate	HMDB0011103	met-d-Ala	GCST90199756	12:45894827-46394827	0.178725855296199	0.383274263145426	0.640991318300328
MR-PCA	alanine	HMDB0000161	1,7-dimethylurate	HMDB0011103	met-d-Ala	GCST90199756	12:46544011-47796599	0.117526683649023	0.202578132830884	0.561810206568262
MR-PCA	alanine	HMDB0000161	1,7-dimethylurate	HMDB0011103	met-d-Ala	GCST90199756	12:56109642-56609642	-0.0136625998609677	0.361471379528572	0.969849390454223
MR-PCA	alanine	HMDB0000161	1,7-dimethylurate	HMDB0011103	met-d-Ala	GCST90199756	12:56610577-57110577	0.35326431675438	0.23848032286742	0.13852283492197
MR-PCA	alanine	HMDB0000161	1,7-dimethylurate	HMDB0011103	met-d-Ala	GCST90199756	12:59740767-60240767	-0.0384933276752808	0.378144635780156	0.918919196142978
MR-PCA	alanine	HMDB0000161	1,7-dimethylurate	HMDB0011103	met-d-Ala	GCST90199756	12:122367989-122867989	0.53556517872355	0.453236157265	0.237345767138314
MR-PCA	alanine	HMDB0000161	1,7-dimethylurate	HMDB0011103	met-d-Ala	GCST90199756	12:132815816-133315816	0.0066638037932872	0.402345861019333	0.986785739325278
MR-PCA	alanine	HMDB0000161	1,7-dimethylurate	HMDB0011103	met-d-Ala	GCST90199756	16:69383883-70933639	-0.0669828740103459	0.209691295064606	0.749396184995983
MR-PCA	alanine	HMDB0000161	1,7-dimethylurate	HMDB0011103	met-d-Ala	GCST90199756	16:70994871-71494871	0.037818294606507	0.345160343544591	0.912752527609796
MR-PCA	alanine	HMDB0000161	1,7-dimethylurate	HMDB0011103	met-d-Ala	GCST90199756	17:79391534-79891534	0.753536019802839	0.444393108122215	0.0899518220144375
MR-PCA	alanine	HMDB0000161	1,7-dimethylurate	HMDB0011103	met-d-Ala	GCST90199756	21:32796216-33296216	-0.047814261852383	0.558664760254985	0.931794987723776
MR-PCA	alanine	HMDB0000161	1,7-dimethylurate	HMDB0011103	met-d-Ala	GCST90199756	22:18934095-19434095	0.0058266765426287	0.455498332738765	0.989793840865735
MR-PCA	glycine	HMDB0000123	alpha-tocopherol	HMDB0001893	met-d-Gly	GCST90200302	1:11606378-12106378	0.418069746733349	0.512226356599848	0.414396257209279
MR-PCA	glycine	HMDB0000123	alpha-tocopherol	HMDB0001893	met-d-Gly	GCST90200302	1:75982013-76482013	0.625434812401166	0.336312372320884	0.0629302156319326
MR-PCA	glycine	HMDB0000123	alpha-tocopherol	HMDB0001893	met-d-Gly	GCST90200302	1:120004506-120504506	0.0966944826334814	0.376216884903092	0.797164936601686
MR-PCA	glycine	HMDB0000123	alpha-tocopherol	HMDB0001893	met-d-Gly	GCST90200302	1:151589838-152089838	0.451109509263126	0.598804419828628	0.451239420002609
MR-PCA	glycine	HMDB0000123	alpha-tocopherol	HMDB0001893	met-d-Gly	GCST90200302	2:165276338-165776338	-0.202118487059529	0.446531127519649	0.650806962502747
MR-PCA	glycine	HMDB0000123	alpha-tocopherol	HMDB0001893	met-d-Gly	GCST90200302	2:208538752-212979649	-0.0034077994318775	0.0328860122414044	0.91746727521096
MR-PCA	glycine	HMDB0000123	alpha-tocopherol	HMDB0001893	met-d-Gly	GCST90200302	2:226790540-227290540	-0.648210614570013	0.450488106705965	0.150176795712784
MR-PCA	glycine	HMDB0000123	alpha-tocopherol	HMDB0001893	met-d-Gly	GCST90200302	3:12110357-12610357	0.586377215290495	0.406787556642512	0.149448368410292
MR-PCA	glycine	HMDB0000123	alpha-tocopherol	HMDB0001893	met-d-Gly	GCST90200302	3:48534270-49826414	0.5692054631863	0.392722755525768	0.147230811567071
MR-PCA	glycine	HMDB0000123	alpha-tocopherol	HMDB0001893	met-d-Gly	GCST90200302	3:125116791-126249375	0.0471677651648578	0.147525316992107	0.749175608159792
MR-PCA	glycine	HMDB0000123	alpha-tocopherol	HMDB0001893	met-d-Gly	GCST90200302	4:102676923-103438709	-0.0530683620336273	0.399492437410253	0.894320341624596
MR-PCA	glycine	HMDB0000123	alpha-tocopherol	HMDB0001893	met-d-Gly	GCST90200302	5:90005685-90505685	0.0538990561392026	0.465144028570951	0.907750771302726
MR-PCA	glycine	HMDB0000123	alpha-tocopherol	HMDB0001893	met-d-Gly	GCST90200302	5:131427047-131927047	0.185614987778474	0.583204687384556	0.750282177936644
MR-PCA	glycine	HMDB0000123	alpha-tocopherol	HMDB0001893	met-d-Gly	GCST90200302	6:131620261-132120261	0.572842356002195	0.700818485183878	0.413705316004502
MR-PCA	glycine	HMDB0000123	alpha-tocopherol	HMDB0001893	met-d-Gly	GCST90200302	6:160518860-161018860	-0.411974423080248	0.452155626205996	0.36222470544303
MR-PCA	glycine	HMDB0000123	alpha-tocopherol	HMDB0001893	met-d-Gly	GCST90200302	7:55560073-56715237	-0.356184543580332	0.236350216707657	0.131805487438038
MR-PCA	glycine	HMDB0000123	alpha-tocopherol	HMDB0001893	met-d-Gly	GCST90200302	8:8915380-9434231	0.0412324516061246	0.224103592634876	0.854022589470237
MR-PCA	glycine	HMDB0000123	alpha-tocopherol	HMDB0001893	met-d-Gly	GCST90200302	8:17169461-17669461	-0.0900917499773146	0.31402746995028	0.774195550040511
MR-PCA	glycine	HMDB0000123	alpha-tocopherol	HMDB0001893	met-d-Gly	GCST90200302	8:126212070-126756694	-1.00422087942025	0.250007637262117	5.90035572949367e-05
MR-PCA	glycine	HMDB0000123	alpha-tocopherol	HMDB0001893	met-d-Gly	GCST90200302	9:5668443-7086536	-0.0452134168274475	0.170902522539111	0.791350937658234
MR-PCA	glycine	HMDB0000123	alpha-tocopherol	HMDB0001893	met-d-Gly	GCST90200302	11:8005408-8505408	-0.289051926726983	0.304027848806469	0.341735559441518
MR-PCA	glycine	HMDB0000123	alpha-tocopherol	HMDB0001893	met-d-Gly	GCST90200302	12:115016-615016	0.390860383982513	0.400737228064773	0.329385032495767
MR-PCA	glycine	HMDB0000123	alpha-tocopherol	HMDB0001893	met-d-Gly	GCST90200302	12:21136493-21636493	0.630217287556752	0.467670684356054	0.177797892452726
MR-PCA	glycine	HMDB0000123	alpha-tocopherol	HMDB0001893	met-d-Gly	GCST90200302	12:46468358-47667420	0.356503321356694	0.263599377789106	0.176233413433434
MR-PCA	glycine	HMDB0000123	alpha-tocopherol	HMDB0001893	met-d-Gly	GCST90200302	12:56615338-57115338	0.0030244215578801	0.346295002145699	0.993031638995502
MR-PCA	glycine	HMDB0000123	alpha-tocopherol	HMDB0001893	met-d-Gly	GCST90200302	12:57516305-58016305	0.642799352244575	0.398714421320188	0.106922810756565
MR-PCA	glycine	HMDB0000123	alpha-tocopherol	HMDB0001893	met-d-Gly	GCST90200302	12:59343804-59843804	-0.406397159293473	0.450202068575469	0.366685428911037
MR-PCA	glycine	HMDB0000123	alpha-tocopherol	HMDB0001893	met-d-Gly	GCST90200302	13:50472895-50972895	-0.314760416859564	0.435202614077513	0.469526127103071
MR-PCA	glycine	HMDB0000123	alpha-tocopherol	HMDB0001893	met-d-Gly	GCST90200302	14:100551720-101051720	-0.0060005860381654	0.443575169269771	0.989206724669072
MR-PCA	glycine	HMDB0000123	alpha-tocopherol	HMDB0001893	met-d-Gly	GCST90200302	15:42451374-42951374	0.133541515111975	0.515825650983221	0.795720993122008
MR-PCA	glycine	HMDB0000123	alpha-tocopherol	HMDB0001893	met-d-Gly	GCST90200302	15:43028726-44613739	0.789182577439179	0.471695025436233	0.0943119386570723
MR-PCA	glycine	HMDB0000123	alpha-tocopherol	HMDB0001893	met-d-Gly	GCST90200302	15:58180763-58713267	0.63842851825657	0.306921222494067	0.0375158586547106
MR-PCA	glycine	HMDB0000123	alpha-tocopherol	HMDB0001893	met-d-Gly	GCST90200302	16:79678196-80178196	-0.58050703336924	0.543306935294203	0.285308661914897
MR-PCA	glycine	HMDB0000123	alpha-tocopherol	HMDB0001893	met-d-Gly	GCST90200302	16:80626853-81422810	0.145126141227701	0.168040248859949	0.387786138904292
MR-PCA	glycine	HMDB0000123	alpha-tocopherol	HMDB0001893	met-d-Gly	GCST90200302	17:45235982-45996386	-0.562412212121416	0.409337948835076	0.169455432712689
MR-PCA	glycine	HMDB0000123	alpha-tocopherol	HMDB0001893	met-d-Gly	GCST90200302	19:17984588-18484588	-0.268534164318373	0.455023135921439	0.55508675947217
MR-PCA	isoursodeoxycholate	HMDB0000686	oleate (18:1n9)	HMDB0000207	GCST90199892	M01359	5:35715970-36215970	-0.0024148654024977	0.168925666394333	0.988594283875572
MR-PCA	dihydroorotate	HMDB03349	threonine	HMDB0000167	GCST90200444	bioa_019	5:53379047-53879047	-0.107870706333297	0.055984792166344	0.0540063214601978
MR-PCA	dihydroorotate	HMDB03349	threonine	HMDB0000167	GCST90200444	bioa_019	10:104381189-105206827	-0.0905454975811677	0.0730332283951271	0.215054945433524
MR-PCA	dihydroorotate	HMDB03349	threonine	HMDB0000167	GCST90200444	bioa_019	10:125910495-126410495	0.110999345366313	0.0546435913249418	0.0422211980085356
MR-PCA	dihydroorotate	HMDB03349	threonine	HMDB0000167	GCST90200444	bioa_019	11:122683181-123183181	-0.0254796864013702	0.0736142251209148	0.729249156465881
MR-PCA	dihydroorotate	HMDB03349	threonine	HMDB0000167	GCST90200444	bioa_019	15:77921365-78954732	0.0287379410433891	0.025345457928912	0.256857579899471
MR-PCA	n-acetylornithine	HMDB0003357	ornithine	HMDB0000214	M15630	M01493	2:73124156-74349562	-0.0101145949116878	0.0250894625210247	0.686844385883527
MR-PCA	citrulline	HMDB0000904	acetone	HMDB0001659	GCST90200403	met-d-Acetone	2:211084708-211584708	-0.0069516520679703	0.0256602477979103	0.78645922444299
MR-PCA	citrulline	HMDB0000904	acetone	HMDB0001659	GCST90200403	met-d-Acetone	9:133044244-133573675	0.000411317963395	0.0255901404476945	0.987175915557213
MR-PCA	kynurenine	HMDB0000684	urate	HMDB0000289	M15140	M01604	8:39556267-40056267	0.0247895580880975	0.139445273842108	0.858901514781651
MR-PCA	kynurenine	HMDB0000684	urate	HMDB0000289	M15140	M01604	12:111634608-112134608	0.330345491112363	0.111778245158462	0.003122995416797
MR-PCA	kynurenine	HMDB0000684	urate	HMDB0000289	M15140	M01604	12:112341686-113156415	0.456717339317784	0.139532684131413	0.0010634001656699
MR-PCA	kynurenine	HMDB0000684	urate	HMDB0000289	M15140	M01604	16:87628822-88128822	0.163491638197152	0.0843534812133329	0.0526021218756132
MR-PCA	uridine	HMDB0000296	orotidine	HMDB0000788	M00606	GCST90200681	1:20665172-21165172	-0.236430353012027	0.147715324144826	0.109469735615532
MR-PCA	uridine	HMDB0000296	orotidine	HMDB0000788	M00606	GCST90200681	7:47852911-48352911	-0.31957875539724	0.146936836538707	0.0296346373288898
MR-PCA	uridine	HMDB0000296	orotidine	HMDB0000788	M00606	GCST90200681	22:50721752-51221752	-0.0165469487289565	0.109805950819589	0.88021817855605
MR-PCA	arginine	HMDB0000517	inosine	HMDB0000195	bioa_002	GCST90200394	2:24182937-24682937	0.547737565844157	0.350915275675644	0.118551441396502
MR-PCA	arginine	HMDB0000517	inosine	HMDB0000195	bioa_002	GCST90200394	2:211333022-211833022	-0.0420423994843526	0.267439091339861	0.875084357169469
MR-PCA	arginine	HMDB0000517	inosine	HMDB0000195	bioa_002	GCST90200394	2:219037276-219788019	0.568211189695774	0.354094995555391	0.108562981883453
MR-PCA	arginine	HMDB0000517	inosine	HMDB0000195	bioa_002	GCST90200394	4:144583533-145083533	-0.200922350936484	0.305653231224971	0.510953370981845
MR-PCA	arginine	HMDB0000517	inosine	HMDB0000195	bioa_002	GCST90200394	5:177386199-177886199	0.241585392064982	0.369373077407152	0.513084946202364
MR-PCA	arginine	HMDB0000517	inosine	HMDB0000195	bioa_002	GCST90200394	6:131339506-132265729	0.178976663811476	0.170475835351813	0.293780047954343
MR-PCA	arginine	HMDB0000517	inosine	HMDB0000195	bioa_002	GCST90200394	6:135177817-135677817	-0.145862104371539	0.395275521360128	0.712117472254802
MR-PCA	arginine	HMDB0000517	inosine	HMDB0000195	bioa_002	GCST90200394	10:99898951-100398951	0.22081748101907	0.439765577613933	0.615579291084478
MR-PCA	arginine	HMDB0000517	inosine	HMDB0000195	bioa_002	GCST90200394	12:46680313-47435518	-0.404083813448075	0.345585698894534	0.242293906544671
MR-PCA	arginine	HMDB0000517	inosine	HMDB0000195	bioa_002	GCST90200394	19:12757458-13257458	0.17976225202766	0.21645246491973	0.406260116777017
MR-PCA	myo-inositol	HMDB0000211	alpha-tocopherol	HMDB0001893	GCST90200401	GCST90200302	16:24676314-25176314	-0.0265808622358455	0.0971489078083916	0.784384747239415
MR-PCA	myo-inositol	HMDB0000211	alpha-tocopherol	HMDB0001893	GCST90200401	GCST90200302	19:18383755-18883755	0.0173750671597078	0.12624467966076	0.890532770087717
MR-PCA	retinol (vitamin a)	HMDB0000305	kynurenine	HMDB0000684	GCST90200405	bioa_027	18:28939457-29439457	0.102484289041987	0.0765851846824166	0.180839781625559
MR-PCA	glycerol 3-phosphate	HMDB0000126	citrulline	HMDB0000904	GCST90199638	M02132	1:20921386-22251981	-0.0297669161228005	0.0542441766975242	0.583171660833178
MR-PCA	citrulline	HMDB0000904	ornithine	HMDB0000214	M02132	bioa_014	10:97115163-97871266	0.175900662190222	0.0638075473529702	0.0058381188173606
MR-PCA	glutamine	HMDB0000641	arachidonate (20:4n6)	HMDB0001043	GCST90200419	M01110	12:56335248-57115338	-0.093100075652909	0.0714811381161708	0.192765145725338
MR-PCA	choline phosphate	HMDB0001565	1-methylxanthine	HMDB0010738	GCST90200363	M34389	1:21573292-22142120	-0.0669251680645982	0.085483632100366	0.433685614284195
MR-PCA	choline phosphate	HMDB0001565	1-methylxanthine	HMDB0010738	GCST90200363	M34389	22:24245541-24745541	-0.135742613427341	0.187927507375086	0.470101631004315
MR-PCA	2-hydroxyglutarate	HMDB0059655	cholesterol	HMDB0000067	GCST90199865	M00063	14:91386532-91886532	0.0439529297105568	0.115636608981852	0.703874686515846
MR-PCA	1-methylxanthine	HMDB0010738	aspartate	HMDB0000191	GCST90199763	bioa_004	8:18005709-18505709	0.0426303506788478	0.0282347602247423	0.131080817964606
MR-PCA	1-methylxanthine	HMDB0010738	aspartate	HMDB0000191	GCST90199763	bioa_004	15:74275585-74775585	-0.0699695781583056	0.075433530055382	0.353632738281738
MR-PCA	1-methylxanthine	HMDB0010738	aspartate	HMDB0000191	GCST90199763	bioa_004	15:74777880-75599999	0.0065362699973697	0.0555966989543143	0.906411710208205
MR-PCA	histidine	HMDB0000177	spermidine	HMDB0001257	met-d-His	bioa_033	1:168963261-169463261	-0.166066540534905	0.402003507958837	0.679535369786193
MR-PCA	histidine	HMDB0000177	spermidine	HMDB0001257	met-d-His	bioa_033	2:27491237-27991237	0.715984787989369	0.29952568525544	0.0168302474390253
MR-PCA	histidine	HMDB0000177	spermidine	HMDB0001257	met-d-His	bioa_033	2:211290507-212074453	-0.014469289454209	0.167198458206432	0.931037469513518
MR-PCA	histidine	HMDB0000177	spermidine	HMDB0001257	met-d-His	bioa_033	3:148408762-149190142	0.163179430536274	0.175104361080962	0.351389162652862
MR-PCA	histidine	HMDB0000177	spermidine	HMDB0001257	met-d-His	bioa_033	6:134622121-135122121	0.0225973066458659	0.246878323706682	0.92706975214786
MR-PCA	histidine	HMDB0000177	spermidine	HMDB0001257	met-d-His	bioa_033	8:145389726-145889726	-0.303649730674451	0.306857653371181	0.322396127579892
MR-PCA	histidine	HMDB0000177	spermidine	HMDB0001257	met-d-His	bioa_033	11:8005408-8505408	0.390229032147239	0.239140335271693	0.102721772454015
MR-PCA	histidine	HMDB0000177	spermidine	HMDB0001257	met-d-His	bioa_033	12:46932531-47432531	0.834153186962354	0.34135117605058	0.0145382981368805
MR-PCA	histidine	HMDB0000177	spermidine	HMDB0001257	met-d-His	bioa_033	12:56610020-57110020	-0.328225578490836	0.232480708758057	0.1579970591465
MR-PCA	histidine	HMDB0000177	spermidine	HMDB0001257	met-d-His	bioa_033	12:95659569-96755187	-0.081537159368295	0.0836237466571867	0.329536495576
MR-PCA	histidine	HMDB0000177	spermidine	HMDB0001257	met-d-His	bioa_033	14:21241151-21765620	-0.128656421785002	0.154252257716887	0.404244311170637
MR-PCA	histidine	HMDB0000177	spermidine	HMDB0001257	met-d-His	bioa_033	14:94599201-95099201	-0.0317475157330666	0.267631339458621	0.905573203813572
MR-PCA	histidine	HMDB0000177	spermidine	HMDB0001257	met-d-His	bioa_033	15:43028726-45092210	-0.321002122498128	0.319083445839576	0.314409274553124
MR-PCA	histidine	HMDB0000177	spermidine	HMDB0001257	met-d-His	bioa_033	20:38915692-39415692	-0.232672221026127	0.282748146600636	0.410567334337572
MR-PCA	alpha-ketoglutarate	HMDB0000208	glycerophosphoethanolamine	HMDB0000114	GCST90200455	GCST90199808	20:44931392-45517926	0.0792568605222316	0.0731774206618752	0.278773766031694
MR-PCA	choline phosphate	HMDB0001565	acetone	HMDB0001659	GCST90200363	met-d-Acetone	1:21573292-22142120	0.0133935245293257	0.0164454112709558	0.415402550442577
MR-PCA	choline phosphate	HMDB0001565	acetone	HMDB0001659	GCST90200363	met-d-Acetone	22:24245541-24745541	-0.0125532350770365	0.0334251904512051	0.7072424632656
MR-PCA	threonine	HMDB0000167	arginine	HMDB0000517	GCST90200432	bioa_002	2:27589369-28089369	0.144119865207432	0.0815801794254891	0.0772945831389727
MR-PCA	threonine	HMDB0000167	arginine	HMDB0000517	GCST90200432	bioa_002	14:100594368-101094368	-0.0196130826061859	0.124826986583204	0.875148593239374
MR-PCA	asparagine	HMDB0000168	flavin adenine dinucleotide (fad)	HMDB0001248	M34283	GCST90200376	11:61916235-62416235	0.0617538269403075	0.169762625107006	0.716032947977559
MR-PCA	asparagine	HMDB0000168	flavin adenine dinucleotide (fad)	HMDB0001248	M34283	GCST90200376	14:104016664-104812812	-0.250001412213464	0.139781749286605	0.0736933534603044
MR-PCA	leucine	HMDB0000687	glutamine	HMDB0000641	M00060	GCST90200419	4:88976422-89476422	0.0804038382038424	0.105105225878937	0.444280947054829
MR-PCA	leucine	HMDB0000687	glutamine	HMDB0000641	M00060	GCST90200419	6:45295851-45795851	0.172505987575435	0.182011193597593	0.343243091005932
MR-PCA	caffeine	HMDB0001847	sphinganine-1-phosphate	HMDB0001383	M00569	GCST90199845	7:17037106-17537106	0.0930723881251993	0.127272585344034	0.464605783753736
MR-PCA	caffeine	HMDB0001847	sphinganine-1-phosphate	HMDB0001383	M00569	GCST90199845	15:74777880-75277880	-0.114346044067334	0.141107618237866	0.417741140499585
MR-PCA	dehydroepiandrosterone sulfate (dhea-s)	HMDB0001032	serine	HMDB0000187	M32425	GCST90200415	7:98868801-99739571	-0.146701920040878	0.112157457852025	0.190873414615404
MR-PCA	dehydroepiandrosterone sulfate (dhea-s)	HMDB0001032	serine	HMDB0000187	M32425	GCST90200415	19:48115523-48615523	0.1134170204471	0.115768280914067	0.327239192281491
MR-PCA	mannose	HMDB0000169	pyruvate	HMDB0000243	M00584	M00599	2:27182547-28770083	-0.209534148153686	0.0569784452856244	0.0002355972537237
MR-PCA	n-formylanthranilic acid	HMDB0004089	1-stearoyl-2-oleoyl-gps (18:0/18:1)	HMDB0010163	GCST90199960	GCST90199652	2:143548189-144048189	-0.0730276479181284	0.101597141483206	0.472266446667929
MR-PCA	n-formylanthranilic acid	HMDB0004089	1-stearoyl-2-oleoyl-gps (18:0/18:1)	HMDB0010163	GCST90199960	GCST90199652	17:75643177-76448530	-0.013032288365775	0.0316406825278228	0.680424506987364
MR-PCA	serine	HMDB0000187	alpha-ketobutyrate	HMDB0000005	GCST90200415	GCST90200438	1:119778579-120514573	-0.0173443654551881	0.0674400499249735	0.797038295462913
MR-PCA	serine	HMDB0000187	alpha-ketobutyrate	HMDB0000005	GCST90200415	GCST90200438	2:211290507-212040821	0.169827526148236	0.0804090963478105	0.0346827003992475
MR-PCA	serine	HMDB0000187	alpha-ketobutyrate	HMDB0000005	GCST90200415	GCST90200438	7:55905219-56847625	0.150108653995426	0.0933320403304777	0.10776307940358
MR-PCA	glycohyocholate	HMDB0000138	caffeine	HMDB0001847	GCST90199935	M00569	10:45742470-46242470	-0.218813117217276	0.163274121723568	0.180193989346544
MR-PCA	glycohyocholate	HMDB0000138	caffeine	HMDB0001847	GCST90199935	M00569	17:28409010-28909010	0.054233882446232	0.145745037040513	0.709807392151666
MR-PCA	cystathionine	HMDB0000099	sphinganine-1-phosphate	HMDB0001383	GCST90200383	GCST90199845	1:70631670-71131670	-0.168366848220035	0.0779989743706743	0.0308829428444463
MR-PCA	cystathionine	HMDB0000099	sphinganine-1-phosphate	HMDB0001383	GCST90200383	GCST90199845	19:33152807-33652807	0.0979998393339677	0.12972330706246	0.449977325232338
MR-PCA	serine	HMDB0000187	cystine	HMDB0000192	M32315	GCST90200382	1:119966025-120466025	0.0708131179456002	0.076605355897774	0.355284026227891
MR-PCA	serine	HMDB0000187	cystine	HMDB0000192	M32315	GCST90200382	2:211323559-211823559	-0.0585854939526287	0.0928824778722471	0.5282049087263
MR-PCA	serine	HMDB0000187	cystine	HMDB0000192	M32315	GCST90200382	7:55822010-56322010	-0.106680943952714	0.135990581048832	0.432762597741203
MR-PCA	3-aminoisobutyrate	HMDB0002166	isoursodeoxycholate	HMDB0000686	GCST90200310	GCST90199892	3:66115384-66615384	-0.120263691938383	0.154302532532218	0.435742986227282
MR-PCA	3-aminoisobutyrate	HMDB0002166	isoursodeoxycholate	HMDB0000686	GCST90200310	GCST90199892	5:34511619-35593952	-0.0074354326707872	0.0265154432780249	0.779156102699616
MR-PCA	3-aminoisobutyrate	HMDB0002166	isoursodeoxycholate	HMDB0000686	GCST90200310	GCST90199892	5:35822024-36322024	-0.174441655432989	0.0858324971459273	0.0421182597718856
MR-PCA	3-aminoisobutyrate	HMDB0002166	isoursodeoxycholate	HMDB0000686	GCST90200310	GCST90199892	12:89320-602261	0.0309784553699356	0.070530816925025	0.660503059556135
MR-PCA	eicosapentaenoate (epa; 20:5n3)	HMDB0001999	citrate	HMDB0000094	GCST90200349	met-d-Citrate	11:61319830-61819830	0.143591641804278	0.0197861670051126	3.95263328343083e-13
MR-PCA	thyroxine	HMDB0000248	cysteine	HMDB0000574	GCST90200293	M31453	2:234397317-234897317	0.248559376707477	0.159586492244831	0.119346743957956
MR-PCA	dehydroepiandrosterone sulfate (dhea-s)	HMDB0001032	1-methylxanthine	HMDB0010738	M32425	GCST90199763	7:98868801-99739571	-0.149817252999965	0.114341813815024	0.190108639480677
MR-PCA	dehydroepiandrosterone sulfate (dhea-s)	HMDB0001032	1-methylxanthine	HMDB0010738	M32425	GCST90199763	19:48115523-48615523	0.215620353781278	0.117992859678637	0.0676393921309508
MR-PCA	histidine	HMDB0000177	2-aminobutyrate	HMDB0000452	met-d-His	M32348	1:168963261-169463261	-0.0208449086683882	0.616311395347288	0.973019060616708
MR-PCA	histidine	HMDB0000177	2-aminobutyrate	HMDB0000452	met-d-His	M32348	2:27491237-27991237	0.229033107492952	0.475128216868898	0.629774089806266
MR-PCA	histidine	HMDB0000177	2-aminobutyrate	HMDB0000452	met-d-His	M32348	2:211290507-212074453	-0.0070092925236577	0.330674503877725	0.983088543427846
MR-PCA	histidine	HMDB0000177	2-aminobutyrate	HMDB0000452	met-d-His	M32348	3:148408762-149190142	-0.179723134707686	0.294685243378408	0.541940181381916
MR-PCA	histidine	HMDB0000177	2-aminobutyrate	HMDB0000452	met-d-His	M32348	8:145389726-145889726	0.322522924291434	0.551765709888879	0.558864623922741
MR-PCA	histidine	HMDB0000177	2-aminobutyrate	HMDB0000452	met-d-His	M32348	12:46932531-47432531	1.28130817555283	0.64111650699557	0.0456562573951481
MR-PCA	histidine	HMDB0000177	2-aminobutyrate	HMDB0000452	met-d-His	M32348	12:56610020-57110020	1.40784942982834	0.370215455214706	0.0001430790662731
MR-PCA	histidine	HMDB0000177	2-aminobutyrate	HMDB0000452	met-d-His	M32348	12:95659569-96755187	0.236848448105254	0.168054931101837	0.158731294758345
MR-PCA	histidine	HMDB0000177	2-aminobutyrate	HMDB0000452	met-d-His	M32348	14:21241151-21765620	-0.0049034666040529	0.319697374180694	0.987762655495689
MR-PCA	histidine	HMDB0000177	2-aminobutyrate	HMDB0000452	met-d-His	M32348	14:94599201-95099201	-0.214475254627417	0.523923704806595	0.682272903159392
MR-PCA	histidine	HMDB0000177	2-aminobutyrate	HMDB0000452	met-d-His	M32348	15:43028726-45092210	0.167458026193629	0.516740982375115	0.745888297154846
MR-PCA	histidine	HMDB0000177	2-aminobutyrate	HMDB0000452	met-d-His	M32348	20:38915692-39415692	-0.286976107559368	0.593998289740032	0.62900616669933
MR-PCA	arginine	HMDB0000517	alpha-aminoadipic acid	HMDB0000510	bioa_002	bioa_025	2:24182937-24682937	0.116918464190855	0.240616147967374	0.627028998568229
MR-PCA	arginine	HMDB0000517	alpha-aminoadipic acid	HMDB0000510	bioa_002	bioa_025	2:211333022-211833022	-0.180765797855781	0.154217818466688	0.241138447348211
MR-PCA	arginine	HMDB0000517	alpha-aminoadipic acid	HMDB0000510	bioa_002	bioa_025	2:219037276-219788019	-0.419756136353476	0.208154186412632	0.0437410844454619
MR-PCA	arginine	HMDB0000517	alpha-aminoadipic acid	HMDB0000510	bioa_002	bioa_025	4:144583533-145083533	-0.354488388847159	0.172861922910344	0.0402959209544873
MR-PCA	arginine	HMDB0000517	alpha-aminoadipic acid	HMDB0000510	bioa_002	bioa_025	5:177386199-177886199	0.174142344228766	0.179458059285827	0.331857578648645
MR-PCA	arginine	HMDB0000517	alpha-aminoadipic acid	HMDB0000510	bioa_002	bioa_025	6:131339506-132265729	-0.0506230316132279	0.102109192007817	0.620054222770172
MR-PCA	arginine	HMDB0000517	alpha-aminoadipic acid	HMDB0000510	bioa_002	bioa_025	6:135177817-135677817	-0.272485138054977	0.226686478323364	0.229349870400849
MR-PCA	arginine	HMDB0000517	alpha-aminoadipic acid	HMDB0000510	bioa_002	bioa_025	6:139590693-140090693	0.211693868532761	0.178817186614139	0.236469916770203
MR-PCA	arginine	HMDB0000517	alpha-aminoadipic acid	HMDB0000510	bioa_002	bioa_025	10:99898951-100398951	-0.0734757404908757	0.254209152467344	0.772553395500606
MR-PCA	arginine	HMDB0000517	alpha-aminoadipic acid	HMDB0000510	bioa_002	bioa_025	12:46680313-47435518	0.103827882813473	0.198011388519965	0.600032979610565
MR-PCA	arginine	HMDB0000517	alpha-aminoadipic acid	HMDB0000510	bioa_002	bioa_025	16:68076200-68576200	0.4476243941148	0.215761154068238	0.0380209121219962
MR-PCA	arginine	HMDB0000517	alpha-aminoadipic acid	HMDB0000510	bioa_002	bioa_025	19:12757458-13257458	0.182465767875025	0.125160288724851	0.144880040561286
MR-PCA	glutamine	HMDB0000641	tyrosine	HMDB0000158	M00053	M01299	12:56615040-57115040	-0.265862614619528	0.110087741001284	0.0157349271104076
MR-PCA	3-methyl-2-oxobutyrate	HMDB0000019	valine	HMDB0000883	GCST90199677	GCST90200442	4:88953670-89453670	0.504855709034775	0.0883468459050167	1.10044200190962e-08
MR-PCA	methionine	HMDB0000696	choline	HMDB0000097	bioa_013	M15506	5:89993899-90493899	-0.509679175481835	0.237017794307908	0.0315248852690047
MR-PCA	methionine	HMDB0000696	choline	HMDB0000097	bioa_013	M15506	10:81796208-82296208	0.235973887142666	0.282898524687724	0.404208247815247
MR-PCA	methionine	HMDB0000696	choline	HMDB0000097	bioa_013	M15506	12:46900176-47464292	-0.0032972982432009	0.224723792896222	0.98829332252188
MR-PCA	methionine	HMDB0000696	choline	HMDB0000097	bioa_013	M15506	12:56615040-57115040	0.475764687199579	0.318218684128568	0.134891681273735
MR-PCA	glycine	HMDB0000123	cystathionine	HMDB0000099	GCST90200707	GCST90200383	1:75967169-76467169	0.153294846365658	0.143347190160751	0.2848914744731
MR-PCA	glycine	HMDB0000123	cystathionine	HMDB0000099	GCST90200707	GCST90200383	2:211036896-212058697	-0.0227209227596481	0.0300701156509869	0.449890185330688
MR-PCA	glycine	HMDB0000123	cystathionine	HMDB0000099	GCST90200707	GCST90200383	3:125659669-126159669	0.0189944904273257	0.0903474151007226	0.833481658461481
MR-PCA	glycine	HMDB0000123	cystathionine	HMDB0000099	GCST90200707	GCST90200383	9:6290540-6790540	0.119300304964032	0.0956647823783947	0.212373269814702
MR-PCA	sphingosine 1-phosphate	HMDB0000277	3-hydroxybutyrate (bhba)	HMDB0000011	GCST90199657	GCST90200367	17:74160792-74684003	-0.0050732331047594	0.0839342107312821	0.951802834913279
MR-PCA	trans-urocanate	HMDB0000301	cortisol	HMDB0000063	GCST90200416	GCST90200378	8:17963874-18463874	-0.0890419377797128	0.0920338708913471	0.333298659981105
MR-PCA	trans-urocanate	HMDB0000301	cortisol	HMDB0000063	GCST90200416	GCST90200378	12:96124750-96624750	-0.0454005208785096	0.0544900987343526	0.404738455795313
MR-PCA	trans-urocanate	HMDB0000301	cortisol	HMDB0000063	GCST90200416	GCST90200378	19:51269710-51769710	0.0117648379557509	0.067807856222818	0.862256400591088
MR-PCA	citrate	HMDB0000094	serine	HMDB0000187	M01564	GCST90200415	5:14625868-15125868	-0.204173684794367	0.120952432506967	0.091401740637977
MR-PCA	citrate	HMDB0000094	serine	HMDB0000187	M01564	GCST90200415	17:6345930-6933878	-0.0373633789695791	0.0830110995748133	0.652637615438319
MR-PCA	sulfate*	HMDB01448	asparagine	HMDB0000168	GCST90199896	GCST90200452	7:122557611-123057611	0.0763909222750895	0.105827154380248	0.470389081872592
MR-PCA	ornithine	HMDB0000214	choline phosphate	HMDB0001565	bioa_014	GCST90200363	2:219037276-219805573	-0.338630009660569	0.266272428333063	0.203464563503281
MR-PCA	ornithine	HMDB0000214	choline phosphate	HMDB0001565	bioa_014	GCST90200363	4:144415809-145209327	-0.181098600664803	0.290129410532114	0.532496648362743
MR-PCA	ornithine	HMDB0000214	choline phosphate	HMDB0001565	bioa_014	GCST90200363	6:131638147-132138147	0.159438283275538	0.236572102317652	0.50034171853266
MR-PCA	ornithine	HMDB0000214	choline phosphate	HMDB0001565	bioa_014	GCST90200363	10:97138162-97638162	0.60236652600601	0.286317507756274	0.0353923146868467
MR-PCA	ornithine	HMDB0000214	choline phosphate	HMDB0001565	bioa_014	GCST90200363	12:46964292-47464292	-0.120153818625692	0.211323054638451	0.569641983750691
MR-PCA	ornithine	HMDB0000214	choline phosphate	HMDB0001565	bioa_014	GCST90200363	12:132819894-133319894	-0.10597835311916	0.297763549084306	0.721904625598298
MR-PCA	ornithine	HMDB0000214	choline phosphate	HMDB0001565	bioa_014	GCST90200363	19:12789284-13289284	0.299279148773196	0.257497506757681	0.245129716988952
MR-PCA	s-1-pyrroline-5-carboxylate	HMDB0001301	isoleucine	HMDB0000172	GCST90200381	bioa_010	8:144432748-145014955	-0.0133476068901796	0.0150264299189408	0.374392670308287
MR-PCA	serine	HMDB0000187	tyrosine	HMDB0000158	GCST90200415	bioa_021	1:119778579-120514573	0.0426965923420201	0.0239750464029582	0.074932658339379
MR-PCA	serine	HMDB0000187	tyrosine	HMDB0000158	GCST90200415	bioa_021	2:211290507-212040821	-0.0827860713636876	0.0333760091677875	0.0131232662557911
MR-PCA	serine	HMDB0000187	tyrosine	HMDB0000158	GCST90200415	bioa_021	7:55905219-56847625	-0.0096115390827688	0.039095864135359	0.80580189684206
MR-PCA	alpha-ketoglutaramate*	HMDB0001552	1,7-dimethylurate	HMDB0011103	GCST90199885	M34400	3:99879368-100379368	-0.0036663072136669	0.0899898751627614	0.967502112241979
MR-PCA	n-acetylglucosaminylasparagine	HMDB0000489	flavin adenine dinucleotide (fad)	HMDB0001248	GCST90200316	GCST90200376	4:178111987-178611987	0.0253211607093909	0.103902453422481	0.80746218333585
MR-PCA	n-acetylglucosaminylasparagine	HMDB0000489	flavin adenine dinucleotide (fad)	HMDB0001248	GCST90200316	GCST90200376	6:167457759-167966043	0.0256777088766425	0.0415777872501903	0.536850661208553
MR-PCA	n-acetylglucosaminylasparagine	HMDB0000489	flavin adenine dinucleotide (fad)	HMDB0001248	GCST90200316	GCST90200376	14:94594947-95094947	0.187687469905835	0.0966050943371682	0.0520364585704132
MR-PCA	n-acetylglucosaminylasparagine	HMDB0000489	flavin adenine dinucleotide (fad)	HMDB0001248	GCST90200316	GCST90200376	17:64055051-64555051	-0.0513691392052303	0.106041757164376	0.62808520972791
MR-PCA	retinol (vitamin a)	HMDB0000305	taurochenodeoxycholate	HMDB0000951	GCST90200405	M18494	18:28939457-29439457	0.329595505613968	0.183566835883038	0.0725729872573464
MR-PCA	threonine	HMDB0000167	glucose	HMDB0000122	GCST90200432	M20489	2:27589369-28089369	0.216045493558431	0.167056666918307	0.195925727160713
MR-PCA	threonine	HMDB0000167	glucose	HMDB0000122	GCST90200432	M20489	14:100594368-101094368	0.212472688464352	0.25566180234912	0.405934452061
MR-PCA	tryptophan	HMDB0000929	trans-urocanate	HMDB0000301	bioa_020	GCST90200416	4:156560755-157060755	-0.038065192308097	0.144406743167674	0.792090427597398
MR-PCA	tryptophan	HMDB0000929	trans-urocanate	HMDB0000301	bioa_020	GCST90200416	6:111336667-112095774	-0.0303162669602239	0.169392634014416	0.857960946137761
MR-PCA	1-methylurate	HMDB0003099	3-hydroxybutyrate (bhba)	HMDB0000011	M34395	M00542	8:18010431-18510431	-0.111860450515067	0.0790212709954179	0.156900290978584
MR-PCA	glycohyocholate	HMDB0000138	eicosapentaenoate (epa; 20:5n3)	HMDB0001999	GCST90199935	M18467	10:45742470-46242470	0.111355523431884	0.162230081285279	0.49245781265441
MR-PCA	glycohyocholate	HMDB0000138	eicosapentaenoate (epa; 20:5n3)	HMDB0001999	GCST90199935	M18467	17:28409010-28909010	-0.154694830855779	0.14481083781214	0.285405721370531
MR-PCA	eicosapentaenoate (epa; 20:5n3)	HMDB0001999	orotidine	HMDB0000788	M18467	GCST90200681	11:61330635-61830635	0.0408389401004793	0.0940036459395654	0.663968985869545
MR-PCA	spermidine	HMDB0001257	methionine sulfoxide	HMDB0002005	bioa_033	GCST90199625	1:247760300-248289451	-0.140454633379173	0.0814939078624846	0.0847984041827329
MR-PCA	spermidine	HMDB0001257	methionine sulfoxide	HMDB0002005	bioa_033	GCST90199625	19:54070939-54570939	0.0149651879817222	0.105875984196008	0.887596304819565
MR-PCA	stearoyl sphingomyelin (d18:1/18:0)	HMDB0001348	leucine	HMDB0000687	GCST90200335	GCST90200389	8:113373776-113873776	0.0615331822653849	0.111278157393655	0.580285801683212
MR-PCA	stearoyl sphingomyelin (d18:1/18:0)	HMDB0001348	leucine	HMDB0000687	GCST90200335	GCST90200389	11:61368608-61868608	-0.0420219107698331	0.122019381402465	0.730555128138205
MR-PCA	stearoyl sphingomyelin (d18:1/18:0)	HMDB0001348	leucine	HMDB0000687	GCST90200335	GCST90200389	14:63982386-64482386	0.109724931966226	0.101852072720977	0.281347603968005
MR-PCA	stearoyl sphingomyelin (d18:1/18:0)	HMDB0001348	leucine	HMDB0000687	GCST90200335	GCST90200389	19:8013648-8513648	0.0577582042968668	0.0566568716033839	0.307994768387906
MR-PCA	stearoyl sphingomyelin (d18:1/18:0)	HMDB0001348	leucine	HMDB0000687	GCST90200335	GCST90200389	19:45165640-45665640	0.0629032078646152	0.0894755390775143	0.482042489004763
MR-PCA	alanine	HMDB0000161	3-methyl-2-oxovalerate	HMDB0000491	met-d-Ala	GCST90199631	1:206970800-207470800	0.243737803035958	0.330317740365983	0.460581948246356
MR-PCA	alanine	HMDB0000161	3-methyl-2-oxovalerate	HMDB0000491	met-d-Ala	GCST90199631	2:27480940-28253616	0.845984079107558	0.348237046749296	0.0151265923213271
MR-PCA	alanine	HMDB0000161	3-methyl-2-oxovalerate	HMDB0000491	met-d-Ala	GCST90199631	2:64970910-65916674	-0.0176421808139505	0.235112085665242	0.940185018493889
MR-PCA	alanine	HMDB0000161	3-methyl-2-oxovalerate	HMDB0000491	met-d-Ala	GCST90199631	2:211290507-211790507	-0.391214223902913	0.446788994046007	0.381240489254709
MR-PCA	alanine	HMDB0000161	3-methyl-2-oxovalerate	HMDB0000491	met-d-Ala	GCST90199631	3:122879946-123379946	0.520869004354386	0.423705247297307	0.218952143642808
MR-PCA	alanine	HMDB0000161	3-methyl-2-oxovalerate	HMDB0000491	met-d-Ala	GCST90199631	3:159754026-160551365	0.275370096935068	0.36036864219236	0.444787119984996
MR-PCA	alanine	HMDB0000161	3-methyl-2-oxovalerate	HMDB0000491	met-d-Ala	GCST90199631	4:88958565-89458565	-2.29273562996971	0.351431782870134	6.84636241223305e-11
MR-PCA	alanine	HMDB0000161	3-methyl-2-oxovalerate	HMDB0000491	met-d-Ala	GCST90199631	5:35692098-36469710	-0.0361056884964805	0.387871468228618	0.925834655778036
MR-PCA	alanine	HMDB0000161	3-methyl-2-oxovalerate	HMDB0000491	met-d-Ala	GCST90199631	6:20453952-20953952	-0.584842516857981	0.439421849081884	0.183209951608031
MR-PCA	alanine	HMDB0000161	3-methyl-2-oxovalerate	HMDB0000491	met-d-Ala	GCST90199631	7:94972201-95472201	0.370471515990219	0.362273044106399	0.30648251556655
MR-PCA	alanine	HMDB0000161	3-methyl-2-oxovalerate	HMDB0000491	met-d-Ala	GCST90199631	8:17128898-17669461	0.344358254367712	0.340844889585241	0.312347839927587
MR-PCA	alanine	HMDB0000161	3-methyl-2-oxovalerate	HMDB0000491	met-d-Ala	GCST90199631	8:49725746-50225746	0.0028163473665353	0.5446098107369	0.995873908215084
MR-PCA	alanine	HMDB0000161	3-methyl-2-oxovalerate	HMDB0000491	met-d-Ala	GCST90199631	8:117935733-118435733	-0.270387430469375	0.403237921919039	0.502513182872708
MR-PCA	alanine	HMDB0000161	3-methyl-2-oxovalerate	HMDB0000491	met-d-Ala	GCST90199631	8:145497920-145997920	-0.360413013985397	0.484886232678723	0.457303720155114
MR-PCA	alanine	HMDB0000161	3-methyl-2-oxovalerate	HMDB0000491	met-d-Ala	GCST90199631	9:4033137-4533137	0.220004452265022	0.362901486058346	0.544357122912612
MR-PCA	alanine	HMDB0000161	3-methyl-2-oxovalerate	HMDB0000491	met-d-Ala	GCST90199631	11:8005408-8505408	-0.0834219654979513	0.272045576633247	0.75911205957868
MR-PCA	alanine	HMDB0000161	3-methyl-2-oxovalerate	HMDB0000491	met-d-Ala	GCST90199631	12:4040249-4540249	0.664805415144349	0.317543947601814	0.03629691730588
MR-PCA	alanine	HMDB0000161	3-methyl-2-oxovalerate	HMDB0000491	met-d-Ala	GCST90199631	12:45894827-46394827	-0.156047779638733	0.376105901660861	0.678212304882187
MR-PCA	alanine	HMDB0000161	3-methyl-2-oxovalerate	HMDB0000491	met-d-Ala	GCST90199631	12:46544011-47796599	-0.10665217323918	0.19880329084302	0.591633167075784
MR-PCA	alanine	HMDB0000161	3-methyl-2-oxovalerate	HMDB0000491	met-d-Ala	GCST90199631	12:56109642-56609642	0.447951146209602	0.354681642516525	0.206601104134963
MR-PCA	alanine	HMDB0000161	3-methyl-2-oxovalerate	HMDB0000491	met-d-Ala	GCST90199631	12:56610577-57110577	0.301747178816783	0.233989363273389	0.197197747255355
MR-PCA	alanine	HMDB0000161	3-methyl-2-oxovalerate	HMDB0000491	met-d-Ala	GCST90199631	12:59740767-60240767	0.0089061189157016	0.37105803001078	0.980851047622549
MR-PCA	alanine	HMDB0000161	3-methyl-2-oxovalerate	HMDB0000491	met-d-Ala	GCST90199631	12:122367989-122867989	0.112075375337579	0.444715017426829	0.801028565422306
MR-PCA	alanine	HMDB0000161	3-methyl-2-oxovalerate	HMDB0000491	met-d-Ala	GCST90199631	12:132815816-133315816	0.550763270329379	0.394980173399241	0.16319461957507
MR-PCA	alanine	HMDB0000161	3-methyl-2-oxovalerate	HMDB0000491	met-d-Ala	GCST90199631	16:69383883-70933639	-0.121034307299318	0.205747542720906	0.55635368705785
MR-PCA	alanine	HMDB0000161	3-methyl-2-oxovalerate	HMDB0000491	met-d-Ala	GCST90199631	16:70994871-71494871	0.0715682577553804	0.338719811465174	0.832660642878894
MR-PCA	alanine	HMDB0000161	3-methyl-2-oxovalerate	HMDB0000491	met-d-Ala	GCST90199631	17:79391534-79891534	0.566450922651257	0.43601674124858	0.193892635190555
MR-PCA	alanine	HMDB0000161	3-methyl-2-oxovalerate	HMDB0000491	met-d-Ala	GCST90199631	21:32796216-33296216	0.380414878621619	0.548177587751814	0.487705509753658
MR-PCA	alanine	HMDB0000161	3-methyl-2-oxovalerate	HMDB0000491	met-d-Ala	GCST90199631	22:18934095-19434095	0.667218426100459	0.446913013657764	0.135450485028837
MR-PCA	alanine	HMDB0000161	n-acetylglucosaminylasparagine	HMDB0000489	met-d-Ala	GCST90200316	1:206970800-207470800	0.0533426648772673	0.332621025268306	0.872589073094981
MR-PCA	alanine	HMDB0000161	n-acetylglucosaminylasparagine	HMDB0000489	met-d-Ala	GCST90200316	2:27480940-28253616	0.107316868109195	0.350680308173421	0.759585770024384
MR-PCA	alanine	HMDB0000161	n-acetylglucosaminylasparagine	HMDB0000489	met-d-Ala	GCST90200316	2:64970910-65916674	-0.347948570653465	0.236738998207126	0.141627841146744
MR-PCA	alanine	HMDB0000161	n-acetylglucosaminylasparagine	HMDB0000489	met-d-Ala	GCST90200316	2:211290507-211790507	-1.48118425583266	0.449754314417601	0.0009901220388795
MR-PCA	alanine	HMDB0000161	n-acetylglucosaminylasparagine	HMDB0000489	met-d-Ala	GCST90200316	3:122879946-123379946	0.158428046514232	0.42663536621181	0.710382092439058
MR-PCA	alanine	HMDB0000161	n-acetylglucosaminylasparagine	HMDB0000489	met-d-Ala	GCST90200316	3:159754026-160551365	-0.251094889438283	0.362856180651343	0.488940076604621
MR-PCA	alanine	HMDB0000161	n-acetylglucosaminylasparagine	HMDB0000489	met-d-Ala	GCST90200316	4:88958565-89458565	-0.195876394001111	0.35418399923229	0.580238968453632
MR-PCA	alanine	HMDB0000161	n-acetylglucosaminylasparagine	HMDB0000489	met-d-Ala	GCST90200316	5:35692098-36469710	-0.238805781143758	0.390556447906355	0.540901640395453
MR-PCA	alanine	HMDB0000161	n-acetylglucosaminylasparagine	HMDB0000489	met-d-Ala	GCST90200316	6:20453952-20953952	-0.0703356615269641	0.442493860250517	0.873706019308786
MR-PCA	alanine	HMDB0000161	n-acetylglucosaminylasparagine	HMDB0000489	met-d-Ala	GCST90200316	7:94972201-95472201	0.135555993566837	0.364773987574596	0.710178481915833
MR-PCA	alanine	HMDB0000161	n-acetylglucosaminylasparagine	HMDB0000489	met-d-Ala	GCST90200316	8:17128898-17669461	0.136374327802334	0.343233892731124	0.691130131215804
MR-PCA	alanine	HMDB0000161	n-acetylglucosaminylasparagine	HMDB0000489	met-d-Ala	GCST90200316	8:49725746-50225746	0.421908360898203	0.548349843217932	0.441647239644323
MR-PCA	alanine	HMDB0000161	n-acetylglucosaminylasparagine	HMDB0000489	met-d-Ala	GCST90200316	8:117935733-118435733	-0.0538542200124849	0.406032132232654	0.894481762373054
MR-PCA	alanine	HMDB0000161	n-acetylglucosaminylasparagine	HMDB0000489	met-d-Ala	GCST90200316	8:145497920-145997920	-0.0796744514837597	0.488233060233046	0.870369325897739
MR-PCA	alanine	HMDB0000161	n-acetylglucosaminylasparagine	HMDB0000489	met-d-Ala	GCST90200316	9:4033137-4533137	-0.438774214594176	0.36538055441402	0.229801985358899
MR-PCA	alanine	HMDB0000161	n-acetylglucosaminylasparagine	HMDB0000489	met-d-Ala	GCST90200316	11:8005408-8505408	-0.216827142762986	0.273947964552799	0.428657963894522
MR-PCA	alanine	HMDB0000161	n-acetylglucosaminylasparagine	HMDB0000489	met-d-Ala	GCST90200316	12:4040249-4540249	0.0051640443936458	0.319769515418596	0.987115306475867
MR-PCA	alanine	HMDB0000161	n-acetylglucosaminylasparagine	HMDB0000489	met-d-Ala	GCST90200316	12:45894827-46394827	0.178655854838702	0.37871037776671	0.637106687261714
MR-PCA	alanine	HMDB0000161	n-acetylglucosaminylasparagine	HMDB0000489	met-d-Ala	GCST90200316	12:46544011-47796599	0.242619900409826	0.200182675053812	0.225515252324694
MR-PCA	alanine	HMDB0000161	n-acetylglucosaminylasparagine	HMDB0000489	met-d-Ala	GCST90200316	12:56109642-56609642	0.0869332565221176	0.357135775026717	0.807681643533781
MR-PCA	alanine	HMDB0000161	n-acetylglucosaminylasparagine	HMDB0000489	met-d-Ala	GCST90200316	12:56610577-57110577	-0.0988694772204346	0.235618833462367	0.674765859127244
MR-PCA	alanine	HMDB0000161	n-acetylglucosaminylasparagine	HMDB0000489	met-d-Ala	GCST90200316	12:59740767-60240767	0.232863398954843	0.37362538800856	0.533117829700977
MR-PCA	alanine	HMDB0000161	n-acetylglucosaminylasparagine	HMDB0000489	met-d-Ala	GCST90200316	12:122367989-122867989	0.0163998186392464	0.447768441296566	0.970783476498629
MR-PCA	alanine	HMDB0000161	n-acetylglucosaminylasparagine	HMDB0000489	met-d-Ala	GCST90200316	12:132815816-133315816	0.235920935565916	0.397704156574268	0.553042551212772
MR-PCA	alanine	HMDB0000161	n-acetylglucosaminylasparagine	HMDB0000489	met-d-Ala	GCST90200316	16:69383883-70933639	-0.178488998001734	0.207172129046755	0.388935593489167
MR-PCA	alanine	HMDB0000161	n-acetylglucosaminylasparagine	HMDB0000489	met-d-Ala	GCST90200316	16:70994871-71494871	0.421386661989473	0.341049335626283	0.216622439086591
MR-PCA	alanine	HMDB0000161	n-acetylglucosaminylasparagine	HMDB0000489	met-d-Ala	GCST90200316	17:79391534-79891534	0.434954081857296	0.439119912238529	0.321923326690407
MR-PCA	alanine	HMDB0000161	n-acetylglucosaminylasparagine	HMDB0000489	met-d-Ala	GCST90200316	21:32796216-33296216	-0.573791858608771	0.551984122443084	0.298568583643046
MR-PCA	alanine	HMDB0000161	n-acetylglucosaminylasparagine	HMDB0000489	met-d-Ala	GCST90200316	22:18934095-19434095	0.432572175942433	0.450038786279521	0.336457319371542
MR-PCA	alanine	HMDB0000161	phenylalanine	HMDB0000159	met-d-Ala	GCST90200396	1:206970800-207470800	0.0552601536205571	0.330901708822528	0.867371075569652
MR-PCA	alanine	HMDB0000161	phenylalanine	HMDB0000159	met-d-Ala	GCST90200396	2:27480940-28253616	-0.592694094384678	0.348871746587077	0.0893402503295799
MR-PCA	alanine	HMDB0000161	phenylalanine	HMDB0000159	met-d-Ala	GCST90200396	2:64970910-65916674	0.0543004670481444	0.235518914134546	0.817659198430028
MR-PCA	alanine	HMDB0000161	phenylalanine	HMDB0000159	met-d-Ala	GCST90200396	2:211290507-211790507	0.85717859461634	0.447563411188614	0.0554655357626167
MR-PCA	alanine	HMDB0000161	phenylalanine	HMDB0000159	met-d-Ala	GCST90200396	3:122879946-123379946	-0.211316857539428	0.424442215528859	0.618575986258503
MR-PCA	alanine	HMDB0000161	phenylalanine	HMDB0000159	met-d-Ala	GCST90200396	3:159754026-160551365	0.576650274460818	0.360988057118867	0.11017166536865
MR-PCA	alanine	HMDB0000161	phenylalanine	HMDB0000159	met-d-Ala	GCST90200396	4:88958565-89458565	0.403024884889423	0.35236654655345	0.25272068265345
MR-PCA	alanine	HMDB0000161	phenylalanine	HMDB0000159	met-d-Ala	GCST90200396	5:35692098-36469710	-0.435188086342191	0.388548393501561	0.262698533413101
MR-PCA	alanine	HMDB0000161	phenylalanine	HMDB0000159	met-d-Ala	GCST90200396	6:20453952-20953952	0.0898477028822625	0.440200769877926	0.838270515628017
MR-PCA	alanine	HMDB0000161	phenylalanine	HMDB0000159	met-d-Ala	GCST90200396	7:94972201-95472201	-0.219484079596318	0.362896838614395	0.54530443788666
MR-PCA	alanine	HMDB0000161	phenylalanine	HMDB0000159	met-d-Ala	GCST90200396	8:17128898-17669461	0.451468668018987	0.341434681435499	0.186078422796287
MR-PCA	alanine	HMDB0000161	phenylalanine	HMDB0000159	met-d-Ala	GCST90200396	8:49725746-50225746	0.714927683892831	0.545534089075163	0.190023484476301
MR-PCA	alanine	HMDB0000161	phenylalanine	HMDB0000159	met-d-Ala	GCST90200396	8:117935733-118435733	-0.376602270380543	0.40397036302652	0.351206190611046
MR-PCA	alanine	HMDB0000161	phenylalanine	HMDB0000159	met-d-Ala	GCST90200396	8:145497920-145997920	-0.38346139740184	0.485730994808554	0.42984776297053
MR-PCA	alanine	HMDB0000161	phenylalanine	HMDB0000159	met-d-Ala	GCST90200396	9:4033137-4533137	0.316874991587567	0.363528313505912	0.383391032988287
MR-PCA	alanine	HMDB0000161	phenylalanine	HMDB0000159	met-d-Ala	GCST90200396	11:8005408-8505408	-0.288698922764057	0.272542776995644	0.289472598081952
MR-PCA	alanine	HMDB0000161	phenylalanine	HMDB0000159	met-d-Ala	GCST90200396	12:4040249-4540249	0.0188213903592563	0.31813516446023	0.952823382252229
MR-PCA	alanine	HMDB0000161	phenylalanine	HMDB0000159	met-d-Ala	GCST90200396	12:45894827-46394827	-0.77975157980529	0.376766307843169	0.0384908058714057
MR-PCA	alanine	HMDB0000161	phenylalanine	HMDB0000159	met-d-Ala	GCST90200396	12:46544011-47796599	0.140338349342974	0.199154074091783	0.481014224943019
MR-PCA	alanine	HMDB0000161	phenylalanine	HMDB0000159	met-d-Ala	GCST90200396	12:56109642-56609642	0.201208498247469	0.355308266563417	0.571194782581435
MR-PCA	alanine	HMDB0000161	phenylalanine	HMDB0000159	met-d-Ala	GCST90200396	12:56610577-57110577	0.370209277889419	0.234386343830555	0.114225281144118
MR-PCA	alanine	HMDB0000161	phenylalanine	HMDB0000159	met-d-Ala	GCST90200396	12:59740767-60240767	1.13753048749877	0.371614363568404	0.0022056158503323
MR-PCA	alanine	HMDB0000161	phenylalanine	HMDB0000159	met-d-Ala	GCST90200396	12:122367989-122867989	0.0396830208105745	0.445480685757382	0.929019043112592
MR-PCA	alanine	HMDB0000161	phenylalanine	HMDB0000159	met-d-Ala	GCST90200396	12:132815816-133315816	0.0913006445057319	0.395652869444309	0.817501673535107
MR-PCA	alanine	HMDB0000161	phenylalanine	HMDB0000159	met-d-Ala	GCST90200396	16:69383883-70933639	-0.104309703325742	0.206123290017079	0.612818101716079
MR-PCA	alanine	HMDB0000161	phenylalanine	HMDB0000159	met-d-Ala	GCST90200396	16:70994871-71494871	-0.0528424118008444	0.339294466411311	0.876236359639455
MR-PCA	alanine	HMDB0000161	phenylalanine	HMDB0000159	met-d-Ala	GCST90200396	17:79391534-79891534	0.725128466620736	0.436801414636108	0.0968968980749391
MR-PCA	alanine	HMDB0000161	phenylalanine	HMDB0000159	met-d-Ala	GCST90200396	21:32796216-33296216	0.209291978010515	0.549154269461104	0.703116500662181
MR-PCA	alanine	HMDB0000161	phenylalanine	HMDB0000159	met-d-Ala	GCST90200396	22:18934095-19434095	0.311092699400266	0.447738892635181	0.487175445176031
MR-PCA	alanine	HMDB0000161	n-stearoyl-sphingosine (d18:1/18:0)*	HMDB0004950	met-d-Ala	GCST90200341	1:206970800-207470800	-0.0391178005843973	0.330396659377544	0.905753516849936
MR-PCA	alanine	HMDB0000161	n-stearoyl-sphingosine (d18:1/18:0)*	HMDB0004950	met-d-Ala	GCST90200341	2:27480940-28253616	0.434053552395705	0.34830787776685	0.212699119393631
MR-PCA	alanine	HMDB0000161	n-stearoyl-sphingosine (d18:1/18:0)*	HMDB0004950	met-d-Ala	GCST90200341	2:64970910-65916674	0.033073554598082	0.235139918730193	0.888142666617971
MR-PCA	alanine	HMDB0000161	n-stearoyl-sphingosine (d18:1/18:0)*	HMDB0004950	met-d-Ala	GCST90200341	2:211290507-211790507	-0.809967485401888	0.446869027118138	0.0699029722201509
MR-PCA	alanine	HMDB0000161	n-stearoyl-sphingosine (d18:1/18:0)*	HMDB0004950	met-d-Ala	GCST90200341	3:122879946-123379946	-0.201764762786513	0.423778233068712	0.633996503564623
MR-PCA	alanine	HMDB0000161	n-stearoyl-sphingosine (d18:1/18:0)*	HMDB0004950	met-d-Ala	GCST90200341	3:159754026-160551365	0.123325789303104	0.360433192432827	0.732230552243057
MR-PCA	alanine	HMDB0000161	n-stearoyl-sphingosine (d18:1/18:0)*	HMDB0004950	met-d-Ala	GCST90200341	4:88958565-89458565	-0.0370376073032289	0.351830667928715	0.916160681136139
MR-PCA	alanine	HMDB0000161	n-stearoyl-sphingosine (d18:1/18:0)*	HMDB0004950	met-d-Ala	GCST90200341	5:35692098-36469710	-0.808731243424388	0.387912940421509	0.0370850369908731
MR-PCA	alanine	HMDB0000161	n-stearoyl-sphingosine (d18:1/18:0)*	HMDB0004950	met-d-Ala	GCST90200341	6:20453952-20953952	0.109145684555188	0.439526780783537	0.803882611205598
MR-PCA	alanine	HMDB0000161	n-stearoyl-sphingosine (d18:1/18:0)*	HMDB0004950	met-d-Ala	GCST90200341	7:94972201-95472201	-0.24221078497703	0.362347129903931	0.503846659389702
MR-PCA	alanine	HMDB0000161	n-stearoyl-sphingosine (d18:1/18:0)*	HMDB0004950	met-d-Ala	GCST90200341	8:17128898-17669461	0.227503144663695	0.340948313649344	0.504602376276506
MR-PCA	alanine	HMDB0000161	n-stearoyl-sphingosine (d18:1/18:0)*	HMDB0004950	met-d-Ala	GCST90200341	8:49725746-50225746	0.559394607635591	0.544700027906931	0.30443111539273
MR-PCA	alanine	HMDB0000161	n-stearoyl-sphingosine (d18:1/18:0)*	HMDB0004950	met-d-Ala	GCST90200341	8:117935733-118435733	-0.415874088420211	0.403308267526238	0.302467265249846
MR-PCA	alanine	HMDB0000161	n-stearoyl-sphingosine (d18:1/18:0)*	HMDB0004950	met-d-Ala	GCST90200341	8:145497920-145997920	0.227887766808694	0.4849909015999	0.638440397596839
MR-PCA	alanine	HMDB0000161	n-stearoyl-sphingosine (d18:1/18:0)*	HMDB0004950	met-d-Ala	GCST90200341	9:4033137-4533137	-0.434908906810275	0.362939138648696	0.230801386455032
MR-PCA	alanine	HMDB0000161	n-stearoyl-sphingosine (d18:1/18:0)*	HMDB0004950	met-d-Ala	GCST90200341	11:8005408-8505408	-0.0941338855662809	0.272117657991604	0.72939470317067
MR-PCA	alanine	HMDB0000161	n-stearoyl-sphingosine (d18:1/18:0)*	HMDB0004950	met-d-Ala	GCST90200341	12:4040249-4540249	0.216252535364046	0.317630045880206	0.495978126174664
MR-PCA	alanine	HMDB0000161	n-stearoyl-sphingosine (d18:1/18:0)*	HMDB0004950	met-d-Ala	GCST90200341	12:45894827-46394827	0.288172113673064	0.376187727782483	0.443656825122623
MR-PCA	alanine	HMDB0000161	n-stearoyl-sphingosine (d18:1/18:0)*	HMDB0004950	met-d-Ala	GCST90200341	12:46544011-47796599	-0.343104376692079	0.198831054697883	0.0844180333421739
MR-PCA	alanine	HMDB0000161	n-stearoyl-sphingosine (d18:1/18:0)*	HMDB0004950	met-d-Ala	GCST90200341	12:56109642-56609642	0.222657582545807	0.354740914346446	0.530225031393624
MR-PCA	alanine	HMDB0000161	n-stearoyl-sphingosine (d18:1/18:0)*	HMDB0004950	met-d-Ala	GCST90200341	12:56610577-57110577	0.197706036304086	0.234041786677498	0.398252257041554
MR-PCA	alanine	HMDB0000161	n-stearoyl-sphingosine (d18:1/18:0)*	HMDB0004950	met-d-Ala	GCST90200341	12:59740767-60240767	-0.0821655172106093	0.371127393490761	0.824785372114965
MR-PCA	alanine	HMDB0000161	n-stearoyl-sphingosine (d18:1/18:0)*	HMDB0004950	met-d-Ala	GCST90200341	12:122367989-122867989	-0.045037690155023	0.444754630856711	0.919340790971582
MR-PCA	alanine	HMDB0000161	n-stearoyl-sphingosine (d18:1/18:0)*	HMDB0004950	met-d-Ala	GCST90200341	12:132815816-133315816	0.182790253293198	0.395034414460352	0.643565209395642
MR-PCA	alanine	HMDB0000161	n-stearoyl-sphingosine (d18:1/18:0)*	HMDB0004950	met-d-Ala	GCST90200341	16:69383883-70933639	0.119924518183437	0.205779697776934	0.560040671166186
MR-PCA	alanine	HMDB0000161	n-stearoyl-sphingosine (d18:1/18:0)*	HMDB0004950	met-d-Ala	GCST90200341	16:70994871-71494871	-0.117275511736527	0.338756893146221	0.729197127943536
MR-PCA	alanine	HMDB0000161	n-stearoyl-sphingosine (d18:1/18:0)*	HMDB0004950	met-d-Ala	GCST90200341	17:79391534-79891534	0.355981448942187	0.436152041051482	0.414393422951232
MR-PCA	alanine	HMDB0000161	n-stearoyl-sphingosine (d18:1/18:0)*	HMDB0004950	met-d-Ala	GCST90200341	21:32796216-33296216	-0.261199496305704	0.548282804740171	0.633792593992558
MR-PCA	alanine	HMDB0000161	n-stearoyl-sphingosine (d18:1/18:0)*	HMDB0004950	met-d-Ala	GCST90200341	22:18934095-19434095	-0.17352208248648	0.44702431983766	0.697889152791005
MR-PCA	alanine	HMDB0000161	2-oxoarginine*	HMDB0004225	met-d-Ala	GCST90199903	1:206970800-207470800	-0.283159009806366	0.330999389098144	0.392292740376965
MR-PCA	alanine	HMDB0000161	2-oxoarginine*	HMDB0004225	met-d-Ala	GCST90199903	2:27480940-28253616	-0.519602283555256	0.348975609061961	0.136504270801888
MR-PCA	alanine	HMDB0000161	2-oxoarginine*	HMDB0004225	met-d-Ala	GCST90199903	2:64970910-65916674	-0.233282326305401	0.23559729693579	0.322089061061416
MR-PCA	alanine	HMDB0000161	2-oxoarginine*	HMDB0004225	met-d-Ala	GCST90199903	2:211290507-211790507	0.435234698534017	0.44773813587469	0.331013627047404
MR-PCA	alanine	HMDB0000161	2-oxoarginine*	HMDB0004225	met-d-Ala	GCST90199903	3:122879946-123379946	-0.0542425545841193	0.424566433818925	0.898339004748552
MR-PCA	alanine	HMDB0000161	2-oxoarginine*	HMDB0004225	met-d-Ala	GCST90199903	3:159754026-160551365	0.0475276750228843	0.361124813730525	0.895292691613055
MR-PCA	alanine	HMDB0000161	2-oxoarginine*	HMDB0004225	met-d-Ala	GCST90199903	4:88958565-89458565	0.102706461845407	0.352490646373523	0.770765617829381
MR-PCA	alanine	HMDB0000161	2-oxoarginine*	HMDB0004225	met-d-Ala	GCST90199903	5:35692098-36469710	-0.840406857890781	0.3886627524821	0.0305947846055824
MR-PCA	alanine	HMDB0000161	2-oxoarginine*	HMDB0004225	met-d-Ala	GCST90199903	6:20453952-20953952	0.823507829290619	0.440335161644503	0.0614582533476805
MR-PCA	alanine	HMDB0000161	2-oxoarginine*	HMDB0004225	met-d-Ala	GCST90199903	7:94972201-95472201	-0.202138249569247	0.363012020840973	0.577639319395109
MR-PCA	alanine	HMDB0000161	2-oxoarginine*	HMDB0004225	met-d-Ala	GCST90199903	8:17128898-17669461	-0.0670015551983577	0.341561268154966	0.844482880070871
MR-PCA	alanine	HMDB0000161	2-oxoarginine*	HMDB0004225	met-d-Ala	GCST90199903	8:49725746-50225746	0.210911045265545	0.545739636345218	0.699149908242083
MR-PCA	alanine	HMDB0000161	2-oxoarginine*	HMDB0004225	met-d-Ala	GCST90199903	8:117935733-118435733	0.0632241374651849	0.404066290873934	0.875662788945727
MR-PCA	alanine	HMDB0000161	2-oxoarginine*	HMDB0004225	met-d-Ala	GCST90199903	8:145497920-145997920	-0.167025463694775	0.485891502854932	0.731033903564308
MR-PCA	alanine	HMDB0000161	2-oxoarginine*	HMDB0004225	met-d-Ala	GCST90199903	9:4033137-4533137	-0.0377510592921085	0.363636756156447	0.917315923647494
MR-PCA	alanine	HMDB0000161	2-oxoarginine*	HMDB0004225	met-d-Ala	GCST90199903	11:8005408-8505408	0.370599980147202	0.272591534725698	0.173974508177717
MR-PCA	alanine	HMDB0000161	2-oxoarginine*	HMDB0004225	met-d-Ala	GCST90199903	12:4040249-4540249	0.551887709640565	0.318225716304863	0.0828710813864725
MR-PCA	alanine	HMDB0000161	2-oxoarginine*	HMDB0004225	met-d-Ala	GCST90199903	12:45894827-46394827	0.351232246618209	0.376875589720839	0.351358196025917
MR-PCA	alanine	HMDB0000161	2-oxoarginine*	HMDB0004225	met-d-Ala	GCST90199903	12:46544011-47796599	0.189844561256824	0.199205818104566	0.340586467657463
MR-PCA	alanine	HMDB0000161	2-oxoarginine*	HMDB0004225	met-d-Ala	GCST90199903	12:56109642-56609642	-0.598469045149981	0.355417509695352	0.0922110576377434
MR-PCA	alanine	HMDB0000161	2-oxoarginine*	HMDB0004225	met-d-Ala	GCST90199903	12:56610577-57110577	-0.386205839085113	0.234464988349334	0.099521229073453
MR-PCA	alanine	HMDB0000161	2-oxoarginine*	HMDB0004225	met-d-Ala	GCST90199903	12:59740767-60240767	0.744838744992045	0.371732427811246	0.0451026447381532
MR-PCA	alanine	HMDB0000161	2-oxoarginine*	HMDB0004225	met-d-Ala	GCST90199903	12:122367989-122867989	0.209410152511426	0.445609879456135	0.638397491168393
MR-PCA	alanine	HMDB0000161	2-oxoarginine*	HMDB0004225	met-d-Ala	GCST90199903	12:132815816-133315816	-0.433635614894615	0.395759054472587	0.273207407060821
MR-PCA	alanine	HMDB0000161	2-oxoarginine*	HMDB0004225	met-d-Ala	GCST90199903	16:69383883-70933639	-0.138438598708666	0.20618218837933	0.501941412651987
MR-PCA	alanine	HMDB0000161	2-oxoarginine*	HMDB0004225	met-d-Ala	GCST90199903	16:70994871-71494871	-0.68412901000812	0.339368850740295	0.0438118686247716
MR-PCA	alanine	HMDB0000161	2-oxoarginine*	HMDB0004225	met-d-Ala	GCST90199903	17:79391534-79891534	0.282060473180739	0.436959361868314	0.518598466467624
MR-PCA	alanine	HMDB0000161	2-oxoarginine*	HMDB0004225	met-d-Ala	GCST90199903	21:32796216-33296216	-0.62980355957134	0.549314321290942	0.251577268409692
MR-PCA	alanine	HMDB0000161	2-oxoarginine*	HMDB0004225	met-d-Ala	GCST90199903	22:18934095-19434095	1.10371830095132	0.447831046169283	0.0137171492197054
MR-PCA	alanine	HMDB0000161	3-aminoisobutyrate	HMDB0002166	met-d-Ala	GCST90200310	1:206970800-207470800	0.0401586452459977	0.330173805622988	0.903193000176609
MR-PCA	alanine	HMDB0000161	3-aminoisobutyrate	HMDB0002166	met-d-Ala	GCST90200310	2:27480940-28253616	-0.963316941337357	0.348019541748775	0.0056402027644194
MR-PCA	alanine	HMDB0000161	3-aminoisobutyrate	HMDB0002166	met-d-Ala	GCST90200310	2:64970910-65916674	0.0244582525970887	0.234997380851154	0.917106790328247
MR-PCA	alanine	HMDB0000161	3-aminoisobutyrate	HMDB0002166	met-d-Ala	GCST90200310	2:211290507-211790507	-1.58927837452412	0.446507623441272	0.0003717691562715
MR-PCA	alanine	HMDB0000161	3-aminoisobutyrate	HMDB0002166	met-d-Ala	GCST90200310	3:122879946-123379946	0.276351446709813	0.423494793321687	0.514046551532416
MR-PCA	alanine	HMDB0000161	3-aminoisobutyrate	HMDB0002166	met-d-Ala	GCST90200310	3:159754026-160551365	-0.0074015910130786	0.36019142804959	0.983605385524657
MR-PCA	alanine	HMDB0000161	3-aminoisobutyrate	HMDB0002166	met-d-Ala	GCST90200310	4:88958565-89458565	0.261791464102099	0.35159331947553	0.456522032678943
MR-PCA	alanine	HMDB0000161	3-aminoisobutyrate	HMDB0002166	met-d-Ala	GCST90200310	5:35692098-36469710	0.585991930157332	0.387626896580857	0.130599463366513
MR-PCA	alanine	HMDB0000161	3-aminoisobutyrate	HMDB0002166	met-d-Ala	GCST90200310	6:20453952-20953952	-0.23253296326659	0.439230923563733	0.596521504729999
MR-PCA	alanine	HMDB0000161	3-aminoisobutyrate	HMDB0002166	met-d-Ala	GCST90200310	7:94972201-95472201	-0.652961561236291	0.362091911123139	0.0713405846909614
MR-PCA	alanine	HMDB0000161	3-aminoisobutyrate	HMDB0002166	met-d-Ala	GCST90200310	8:17128898-17669461	0.0535899745051052	0.340715235657067	0.87501890293173
MR-PCA	alanine	HMDB0000161	3-aminoisobutyrate	HMDB0002166	met-d-Ala	GCST90200310	8:49725746-50225746	1.01885013174475	0.544280057080078	0.0612173144104796
MR-PCA	alanine	HMDB0000161	3-aminoisobutyrate	HMDB0002166	met-d-Ala	GCST90200310	8:117935733-118435733	0.314345247173367	0.403046260037038	0.435435909006
MR-PCA	alanine	HMDB0000161	3-aminoisobutyrate	HMDB0002166	met-d-Ala	GCST90200310	8:145497920-145997920	-0.650513140234373	0.484632060440251	0.179504411016646
MR-PCA	alanine	HMDB0000161	3-aminoisobutyrate	HMDB0002166	met-d-Ala	GCST90200310	9:4033137-4533137	0.227500776917771	0.362702718742259	0.530503510445914
MR-PCA	alanine	HMDB0000161	3-aminoisobutyrate	HMDB0002166	met-d-Ala	GCST90200310	11:8005408-8505408	-0.153202724942279	0.271918935839551	0.573153532866892
MR-PCA	alanine	HMDB0000161	3-aminoisobutyrate	HMDB0002166	met-d-Ala	GCST90200310	12:4040249-4540249	-0.404474172506834	0.317424364633004	0.202579098563952
MR-PCA	alanine	HMDB0000161	3-aminoisobutyrate	HMDB0002166	met-d-Ala	GCST90200310	12:45894827-46394827	-0.432405069988262	0.375910274267648	0.250025279927131
MR-PCA	alanine	HMDB0000161	3-aminoisobutyrate	HMDB0002166	met-d-Ala	GCST90200310	12:46544011-47796599	-0.267465280519386	0.198707041233142	0.178293423071658
MR-PCA	alanine	HMDB0000161	3-aminoisobutyrate	HMDB0002166	met-d-Ala	GCST90200310	12:56109642-56609642	0.677351966961359	0.354496131484755	0.0560372658989676
MR-PCA	alanine	HMDB0000161	3-aminoisobutyrate	HMDB0002166	met-d-Ala	GCST90200310	12:56610577-57110577	0.296776047903887	0.233863554021937	0.204436187127443
MR-PCA	alanine	HMDB0000161	3-aminoisobutyrate	HMDB0002166	met-d-Ala	GCST90200310	12:59740767-60240767	0.217308843109721	0.370825060276661	0.557865805559688
MR-PCA	alanine	HMDB0000161	3-aminoisobutyrate	HMDB0002166	met-d-Ala	GCST90200310	12:122367989-122867989	0.0286955750877178	0.444473223064854	0.948523646064363
MR-PCA	alanine	HMDB0000161	3-aminoisobutyrate	HMDB0002166	met-d-Ala	GCST90200310	12:132815816-133315816	-0.128669812222732	0.394787759939104	0.744483761265803
MR-PCA	alanine	HMDB0000161	3-aminoisobutyrate	HMDB0002166	met-d-Ala	GCST90200310	16:69383883-70933639	-0.0960397930922574	0.205660862905729	0.640513201579193
MR-PCA	alanine	HMDB0000161	3-aminoisobutyrate	HMDB0002166	met-d-Ala	GCST90200310	16:70994871-71494871	0.422061646918239	0.338558024819314	0.21252771762908
MR-PCA	alanine	HMDB0000161	3-aminoisobutyrate	HMDB0002166	met-d-Ala	GCST90200310	17:79391534-79891534	-0.444642374375597	0.435863062120667	0.307660947754957
MR-PCA	alanine	HMDB0000161	3-aminoisobutyrate	HMDB0002166	met-d-Ala	GCST90200310	21:32796216-33296216	0.592006180044864	0.547915612290799	0.279933102742558
MR-PCA	alanine	HMDB0000161	3-aminoisobutyrate	HMDB0002166	met-d-Ala	GCST90200310	22:18934095-19434095	0.174631514190379	0.446718898715806	0.695856101549718
MR-PCA	alanine	HMDB0000161	taurocholate	HMDB0000036	met-d-Ala	GCST90200333	1:206970800-207470800	0.0610466635918889	0.341121671995195	0.857970193736311
MR-PCA	alanine	HMDB0000161	taurocholate	HMDB0000036	met-d-Ala	GCST90200333	2:27480940-28253616	-0.84331488120868	0.359599909579324	0.0190195462781508
MR-PCA	alanine	HMDB0000161	taurocholate	HMDB0000036	met-d-Ala	GCST90200333	2:64970910-65916674	0.0173083627243478	0.242792157790333	0.943167905099156
MR-PCA	alanine	HMDB0000161	taurocholate	HMDB0000036	met-d-Ala	GCST90200333	2:211290507-211790507	0.993412755365798	0.461403890638445	0.0313169448144646
MR-PCA	alanine	HMDB0000161	taurocholate	HMDB0000036	met-d-Ala	GCST90200333	3:122879946-123379946	-0.407890542014014	0.43749396498807	0.351163890233861
MR-PCA	alanine	HMDB0000161	taurocholate	HMDB0000036	met-d-Ala	GCST90200333	3:159754026-160551365	0.297843347812495	0.372112104654437	0.423471579820834
MR-PCA	alanine	HMDB0000161	taurocholate	HMDB0000036	met-d-Ala	GCST90200333	4:88958565-89458565	0.0729501620643996	0.363248969690855	0.840833933528568
MR-PCA	alanine	HMDB0000161	taurocholate	HMDB0000036	met-d-Ala	GCST90200333	5:35692098-36469710	0.682217340000596	0.40049881252104	0.0884896596489752
MR-PCA	alanine	HMDB0000161	taurocholate	HMDB0000036	met-d-Ala	GCST90200333	6:20453952-20953952	-0.70098543589701	0.453760887564665	0.122386320255292
MR-PCA	alanine	HMDB0000161	taurocholate	HMDB0000036	met-d-Ala	GCST90200333	7:94972201-95472201	-0.0757135581706345	0.374111983612168	0.839618043370919
MR-PCA	alanine	HMDB0000161	taurocholate	HMDB0000036	met-d-Ala	GCST90200333	8:17128898-17669461	0.365948773848919	0.352018283005569	0.298538232170015
MR-PCA	alanine	HMDB0000161	taurocholate	HMDB0000036	met-d-Ala	GCST90200333	8:49725746-50225746	-0.371668356810911	0.562371892152544	0.508680125923454
MR-PCA	alanine	HMDB0000161	taurocholate	HMDB0000036	met-d-Ala	GCST90200333	8:117935733-118435733	0.520335353461052	0.416406062599309	0.211450673049094
MR-PCA	alanine	HMDB0000161	taurocholate	HMDB0000036	met-d-Ala	GCST90200333	8:145497920-145997920	0.0225120781588955	0.500721718380017	0.96413978153355
MR-PCA	alanine	HMDB0000161	taurocholate	HMDB0000036	met-d-Ala	GCST90200333	9:4033137-4533137	0.0010360200613208	0.374718336435764	0.997794014121806
MR-PCA	alanine	HMDB0000161	taurocholate	HMDB0000036	met-d-Ala	GCST90200333	11:8005408-8505408	0.0407548510531875	0.280947930026877	0.884661969867486
MR-PCA	alanine	HMDB0000161	taurocholate	HMDB0000036	met-d-Ala	GCST90200333	12:4040249-4540249	0.118908510295088	0.327897139687552	0.716874072806317
MR-PCA	alanine	HMDB0000161	taurocholate	HMDB0000036	met-d-Ala	GCST90200333	12:45894827-46394827	-0.703049666874616	0.388376261526872	0.0702604037679371
MR-PCA	alanine	HMDB0000161	taurocholate	HMDB0000036	met-d-Ala	GCST90200333	12:46544011-47796599	0.0075630738574567	0.205300435066835	0.970613334410785
MR-PCA	alanine	HMDB0000161	taurocholate	HMDB0000036	met-d-Ala	GCST90200333	12:56109642-56609642	0.379117429967852	0.366219506499082	0.30056659822016
MR-PCA	alanine	HMDB0000161	taurocholate	HMDB0000036	met-d-Ala	GCST90200333	12:56610577-57110577	0.439795884743076	0.24164314640393	0.0687556280995374
MR-PCA	alanine	HMDB0000161	taurocholate	HMDB0000036	met-d-Ala	GCST90200333	12:59740767-60240767	0.121830312041817	0.383134205348193	0.750497539143866
MR-PCA	alanine	HMDB0000161	taurocholate	HMDB0000036	met-d-Ala	GCST90200333	12:122367989-122867989	-0.487278170779418	0.45918774193245	0.288610755837491
MR-PCA	alanine	HMDB0000161	taurocholate	HMDB0000036	met-d-Ala	GCST90200333	12:132815816-133315816	0.398985281711306	0.407873048686955	0.327970730126082
MR-PCA	alanine	HMDB0000161	taurocholate	HMDB0000036	met-d-Ala	GCST90200333	16:69383883-70933639	0.0717182935768152	0.212475454057891	0.735712244713372
MR-PCA	alanine	HMDB0000161	taurocholate	HMDB0000036	met-d-Ala	GCST90200333	16:70994871-71494871	-0.0440017304442593	0.349765816766882	0.899887546973568
MR-PCA	alanine	HMDB0000161	taurocholate	HMDB0000036	met-d-Ala	GCST90200333	17:79391534-79891534	0.568488716448031	0.450283777802677	0.206764576256281
MR-PCA	alanine	HMDB0000161	taurocholate	HMDB0000036	met-d-Ala	GCST90200333	21:32796216-33296216	0.222405369717656	0.566098048093401	0.6944123301919
MR-PCA	1-methylxanthine	HMDB0010738	3-hydroxybutyrate (bhba)	HMDB0000011	M34389	met-d-bOHbutyrate	8:18010431-18510431	0.009381134315431	0.0138349226620485	0.497723264221278
MR-PCA	alanine	HMDB0000161	alanine	HMDB0000161	met-d-Ala	GCST90200431	1:206970800-207470800	0.871668766773536	0.330075345021884	0.0082706243147501
MR-PCA	alanine	HMDB0000161	alanine	HMDB0000161	met-d-Ala	GCST90200431	2:27480940-28253616	0.678477340577989	0.348068439429034	0.0512638841403895
MR-PCA	alanine	HMDB0000161	alanine	HMDB0000161	met-d-Ala	GCST90200431	2:64970910-65916674	0.427054387175085	0.234969896868475	0.069142802205108
MR-PCA	alanine	HMDB0000161	alanine	HMDB0000161	met-d-Ala	GCST90200431	2:211290507-211790507	1.11432033053282	0.446591848839315	0.0125898587856378
MR-PCA	alanine	HMDB0000161	alanine	HMDB0000161	met-d-Ala	GCST90200431	3:122879946-123379946	0.563436959448943	0.423466293813513	0.183341880413608
MR-PCA	alanine	HMDB0000161	alanine	HMDB0000161	met-d-Ala	GCST90200431	3:159754026-160551365	1.14497949433495	0.360119360148133	0.0014755765839415
MR-PCA	alanine	HMDB0000161	alanine	HMDB0000161	met-d-Ala	GCST90200431	4:88958565-89458565	1.12602322344109	0.351460727508402	0.0013560877244119
MR-PCA	alanine	HMDB0000161	alanine	HMDB0000161	met-d-Ala	GCST90200431	5:35692098-36469710	0.141016702980872	0.387679478666655	0.716047991685819
MR-PCA	alanine	HMDB0000161	alanine	HMDB0000161	met-d-Ala	GCST90200431	6:20453952-20953952	0.905067653624633	0.439208468080548	0.0393336772401188
MR-PCA	alanine	HMDB0000161	alanine	HMDB0000161	met-d-Ala	GCST90200431	7:94972201-95472201	0.160632173483639	0.362100062302586	0.65732264776962
MR-PCA	alanine	HMDB0000161	alanine	HMDB0000161	met-d-Ala	GCST90200431	8:17128898-17669461	0.594119466688194	0.34069694970062	0.0811877623887288
MR-PCA	alanine	HMDB0000161	alanine	HMDB0000161	met-d-Ala	GCST90200431	8:49725746-50225746	0.637084666002742	0.544294338605547	0.241808575922176
MR-PCA	alanine	HMDB0000161	alanine	HMDB0000161	met-d-Ala	GCST90200431	8:117935733-118435733	0.933929669729386	0.402987967531302	0.0204758281468332
MR-PCA	alanine	HMDB0000161	alanine	HMDB0000161	met-d-Ala	GCST90200431	8:145497920-145997920	0.585382268318753	0.48461592812247	0.227074069658278
MR-PCA	alanine	HMDB0000161	alanine	HMDB0000161	met-d-Ala	GCST90200431	9:4033137-4533137	0.68324417976735	0.36262479538406	0.0595429465343242
MR-PCA	alanine	HMDB0000161	alanine	HMDB0000161	met-d-Ala	GCST90200431	11:8005408-8505408	0.310153134106921	0.271891672322969	0.253985135666284
MR-PCA	alanine	HMDB0000161	alanine	HMDB0000161	met-d-Ala	GCST90200431	12:4040249-4540249	0.724224031382721	0.317426495895439	0.0225159942215337
MR-PCA	alanine	HMDB0000161	alanine	HMDB0000161	met-d-Ala	GCST90200431	12:45894827-46394827	0.198116660369696	0.37590413395374	0.598165542352907
MR-PCA	alanine	HMDB0000161	alanine	HMDB0000161	met-d-Ala	GCST90200431	12:46544011-47796599	0.617382813518974	0.198674446589324	0.0018867065364326
MR-PCA	alanine	HMDB0000161	alanine	HMDB0000161	met-d-Ala	GCST90200431	12:56109642-56609642	-0.0226888423540195	0.354516849847607	0.948970756951642
MR-PCA	alanine	HMDB0000161	alanine	HMDB0000161	met-d-Ala	GCST90200431	12:56610577-57110577	0.652675595057968	0.233818048036874	0.005248341801689
MR-PCA	alanine	HMDB0000161	alanine	HMDB0000161	met-d-Ala	GCST90200431	12:59740767-60240767	0.628285493940586	0.370802698138535	0.0901906299103714
MR-PCA	alanine	HMDB0000161	alanine	HMDB0000161	met-d-Ala	GCST90200431	12:122367989-122867989	0.393589630441554	0.444476093271462	0.375879681804725
MR-PCA	alanine	HMDB0000161	alanine	HMDB0000161	met-d-Ala	GCST90200431	12:132815816-133315816	0.813916758799024	0.394768670880358	0.039230952032009
MR-PCA	alanine	HMDB0000161	alanine	HMDB0000161	met-d-Ala	GCST90200431	16:69383883-70933639	0.961141821252227	0.205619099260764	2.94842857193837e-06
MR-PCA	alanine	HMDB0000161	alanine	HMDB0000161	met-d-Ala	GCST90200431	16:70994871-71494871	0.10845094558023	0.338560322254336	0.748718368205053
MR-PCA	alanine	HMDB0000161	alanine	HMDB0000161	met-d-Ala	GCST90200431	17:79391534-79891534	0.598372347183974	0.435795484853165	0.169734408998769
MR-PCA	alanine	HMDB0000161	alanine	HMDB0000161	met-d-Ala	GCST90200431	21:32796216-33296216	-0.859627547079496	0.547926493229138	0.116677336141737
MR-PCA	alanine	HMDB0000161	alanine	HMDB0000161	met-d-Ala	GCST90200431	22:18934095-19434095	0.197561568020872	0.446723474122519	0.658311366745306
MR-PCA	eicosapentaenoate (epa; 20:5n3)	HMDB0001999	glutamate	HMDB0000148	GCST90200349	M32322	11:61319830-61819830	-0.241827228938407	0.079692093536461	0.002409190090136
MR-PCA	betaine	HMDB0000043	alanine	HMDB0000161	GCST90200425	M32339	2:211290507-211790507	0.218367577280213	0.13326003779697	0.101284583499954
MR-PCA	betaine	HMDB0000043	alanine	HMDB0000161	GCST90200425	M32339	5:78081434-78907016	-0.0425792262455688	0.0641233716411217	0.506677260948108
MR-PCA	betaine	HMDB0000043	alanine	HMDB0000161	GCST90200425	M32339	6:160264283-160825366	-0.0084502885643833	0.102517533043361	0.934306577730688
MR-PCA	betaine	HMDB0000043	alanine	HMDB0000161	GCST90200425	M32339	12:68601-568601	-0.0018827807359708	0.101679745916459	0.985226597237576
MR-PCA	citrate	HMDB0000094	glutamate	HMDB0000148	met-d-Citrate	GCST90200412	1:206967359-207467359	0.256201274024686	0.268590103013504	0.340147127763083
MR-PCA	citrate	HMDB0000094	glutamate	HMDB0000148	met-d-Citrate	GCST90200412	2:6909613-7409613	0.218346078556194	0.328346984176482	0.506059582126071
MR-PCA	citrate	HMDB0000094	glutamate	HMDB0000148	met-d-Citrate	GCST90200412	2:211290507-211790507	-0.891429469439242	0.383752625429588	0.0201830555536251
MR-PCA	citrate	HMDB0000094	glutamate	HMDB0000148	met-d-Citrate	GCST90200412	2:241907241-242693157	1.10467557811142	0.39370663250308	0.0050186490875113
MR-PCA	citrate	HMDB0000094	glutamate	HMDB0000148	met-d-Citrate	GCST90200412	4:77164144-77664144	0.261469065052936	0.487835052657205	0.59197345883627
MR-PCA	citrate	HMDB0000094	glutamate	HMDB0000148	met-d-Citrate	GCST90200412	5:14438417-15122542	0.0212441072861507	0.131036577733729	0.871208608635478
MR-PCA	citrate	HMDB0000094	glutamate	HMDB0000148	met-d-Citrate	GCST90200412	5:43252947-44074677	-0.0343028326835511	0.319010761652523	0.914369507780928
MR-PCA	citrate	HMDB0000094	glutamate	HMDB0000148	met-d-Citrate	GCST90200412	5:176569252-177069252	0.830701988249974	0.559749575637316	0.137792988049942
MR-PCA	citrate	HMDB0000094	glutamate	HMDB0000148	met-d-Citrate	GCST90200412	6:18111878-18611878	-0.547785991753374	0.353505132806505	0.121241331797423
MR-PCA	citrate	HMDB0000094	glutamate	HMDB0000148	met-d-Citrate	GCST90200412	6:160159894-160659894	-0.130863078420327	0.317920165489364	0.680616171716133
MR-PCA	citrate	HMDB0000094	glutamate	HMDB0000148	met-d-Citrate	GCST90200412	7:72772933-73272933	-0.752355447431878	0.349644121728868	0.0314150871206698
MR-PCA	citrate	HMDB0000094	glutamate	HMDB0000148	met-d-Citrate	GCST90200412	8:126256694-126756694	0.623405730703504	0.344221839166706	0.0701318672221521
MR-PCA	citrate	HMDB0000094	glutamate	HMDB0000148	met-d-Citrate	GCST90200412	9:95648531-96148531	-0.0624689134207938	0.315198442267803	0.842897071033867
MR-PCA	citrate	HMDB0000094	glutamate	HMDB0000148	met-d-Citrate	GCST90200412	10:5959218-6459218	-0.0301412843507467	0.249337788044439	0.903781850601506
MR-PCA	citrate	HMDB0000094	glutamate	HMDB0000148	met-d-Citrate	GCST90200412	10:64654071-65607438	0.746472057593681	0.3808591895522	0.0499994589508173
MR-PCA	citrate	HMDB0000094	glutamate	HMDB0000148	met-d-Citrate	GCST90200412	10:94589724-95089724	-0.514422871688641	0.388772455874025	0.185769596004179
MR-PCA	citrate	HMDB0000094	glutamate	HMDB0000148	met-d-Citrate	GCST90200412	11:61356683-61856683	0.292284444826527	0.443673175170023	0.510034981396093
MR-PCA	citrate	HMDB0000094	glutamate	HMDB0000148	met-d-Citrate	GCST90200412	12:20812570-21569526	0.37835391674898	0.361485361136451	0.295254314194119
MR-PCA	citrate	HMDB0000094	glutamate	HMDB0000148	met-d-Citrate	GCST90200412	12:120844110-121665390	-0.67369215937174	0.307288464412386	0.0283522965339228
MR-PCA	citrate	HMDB0000094	glutamate	HMDB0000148	met-d-Citrate	GCST90200412	14:94594947-95094947	-0.0347111801036462	0.293960215044868	0.906003305549136
MR-PCA	citrate	HMDB0000094	glutamate	HMDB0000148	met-d-Citrate	GCST90200412	14:102387585-102887585	0.437358843363418	0.476285660482796	0.358477518312428
MR-PCA	citrate	HMDB0000094	glutamate	HMDB0000148	met-d-Citrate	GCST90200412	15:42429423-42929423	-0.998325993048209	0.451731055924013	0.0271051070677035
MR-PCA	citrate	HMDB0000094	glutamate	HMDB0000148	met-d-Citrate	GCST90200412	15:43028726-45186579	-0.827157079123029	0.332102722292967	0.0127503788325925
MR-PCA	citrate	HMDB0000094	glutamate	HMDB0000148	met-d-Citrate	GCST90200412	16:58436602-58936602	-0.476180670720499	0.432389284014492	0.270775819137766
MR-PCA	citrate	HMDB0000094	glutamate	HMDB0000148	met-d-Citrate	GCST90200412	17:6092241-7020419	-0.123091727478421	0.0769592826490712	0.109722949920208
MR-PCA	citrate	HMDB0000094	glutamate	HMDB0000148	met-d-Citrate	GCST90200412	17:57343504-58184169	-0.634085885445499	0.413254746636625	0.124938534756573
MR-PCA	citrate	HMDB0000094	glutamate	HMDB0000148	met-d-Citrate	GCST90200412	18:76910235-77410235	-0.27789691837995	0.326796561230061	0.395121235340529
MR-PCA	citrate	HMDB0000094	glutamate	HMDB0000148	met-d-Citrate	GCST90200412	20:62104494-62604494	0.087201309876326	0.405264281826341	0.829633636253433
MR-PCA	citrate	HMDB0000094	glutamate	HMDB0000148	met-d-Citrate	GCST90200412	22:18883605-19740639	-0.0865892959039537	0.182422322033348	0.635026532781112
MR-PCA	n-acetyl-aspartyl-glutamate (naag)	HMDB0001067	glycine	HMDB0000123	GCST90200684	met-d-Gly	11:45663099-50986366	-0.0204920534542621	0.0058694315756604	0.0004806433944618
MR-PCA	n-acetyl-aspartyl-glutamate (naag)	HMDB0001067	glycine	HMDB0000123	GCST90200684	met-d-Gly	11:54602007-58367668	-0.0219021604255369	0.0092145786959671	0.0174586750527171
MR-PCA	cortisol	HMDB0000063	serotonin (5ht)	HMDB0000259	GCST90200378	M02342	14:94554700-95054700	0.37504834851422	0.173466474040846	0.0306120306318092
MR-PCA	arachidonate (20:4n6)	HMDB0001043	isoleucine	HMDB0000172	M01110	M01125	11:61330635-61830635	-0.141341511576421	0.0497162653155009	0.004469623411331
MR-PCA	tyrosine	HMDB0000158	beta-alanine	HMDB0000056	met-d-Tyr	GCST90200361	2:211293055-211793055	-0.966622799373088	0.44233451149768	0.0288686479092757
MR-PCA	tyrosine	HMDB0000158	beta-alanine	HMDB0000056	met-d-Tyr	GCST90200361	3:135701113-136607693	-0.118619838761408	0.404830728933871	0.769513777640451
MR-PCA	tyrosine	HMDB0000158	beta-alanine	HMDB0000056	met-d-Tyr	GCST90200361	3:186140627-186640627	-0.29615081253045	0.426681668266201	0.487632627863927
MR-PCA	tyrosine	HMDB0000158	beta-alanine	HMDB0000056	met-d-Tyr	GCST90200361	4:99789651-100289651	-0.130704434112977	0.418216776365527	0.754639320780298
MR-PCA	tyrosine	HMDB0000158	beta-alanine	HMDB0000056	met-d-Tyr	GCST90200361	4:124511762-125011762	-0.363414293308485	0.523204371474683	0.487310161511155
MR-PCA	tyrosine	HMDB0000158	beta-alanine	HMDB0000056	met-d-Tyr	GCST90200361	5:89941256-90441256	0.649659233174571	0.410017707471199	0.113087648444568
MR-PCA	tyrosine	HMDB0000158	beta-alanine	HMDB0000056	met-d-Tyr	GCST90200361	6:43031486-43531486	-0.368766710534911	0.405623886539438	0.363279079839436
MR-PCA	tyrosine	HMDB0000158	beta-alanine	HMDB0000056	met-d-Tyr	GCST90200361	6:110683901-112778738	-0.11844092909763	0.0974320575889535	0.224127477304064
MR-PCA	tyrosine	HMDB0000158	beta-alanine	HMDB0000056	met-d-Tyr	GCST90200361	7:25715759-26215759	-0.427617691521061	0.422113541364178	0.311041293391582
MR-PCA	tyrosine	HMDB0000158	beta-alanine	HMDB0000056	met-d-Tyr	GCST90200361	7:27916442-28416442	-0.600627324731133	0.436494707060144	0.168814109446885
MR-PCA	tyrosine	HMDB0000158	beta-alanine	HMDB0000056	met-d-Tyr	GCST90200361	8:126236230-126736230	-0.440402976160149	0.323692643111359	0.173653059334263
MR-PCA	tyrosine	HMDB0000158	beta-alanine	HMDB0000056	met-d-Tyr	GCST90200361	9:21884651-22384651	0.311603179454635	0.379324404993852	0.41137926517891
MR-PCA	tyrosine	HMDB0000158	beta-alanine	HMDB0000056	met-d-Tyr	GCST90200361	10:64760672-65511176	-0.170344079452334	0.395815151810879	0.66693182021586
MR-PCA	tyrosine	HMDB0000158	beta-alanine	HMDB0000056	met-d-Tyr	GCST90200361	11:8005408-8505408	0.06866320732411	0.302247792449208	0.820287499207686
MR-PCA	tyrosine	HMDB0000158	beta-alanine	HMDB0000056	met-d-Tyr	GCST90200361	11:61320783-61820783	0.933594297088956	0.418010206922056	0.0255209546179246
MR-PCA	tyrosine	HMDB0000158	beta-alanine	HMDB0000056	met-d-Tyr	GCST90200361	12:21081549-21581549	-0.312543314427567	0.328220574086163	0.340977511473875
MR-PCA	tyrosine	HMDB0000158	beta-alanine	HMDB0000056	met-d-Tyr	GCST90200361	12:46690648-47449549	0.382497177349	0.386024545299708	0.32175281252543
MR-PCA	tyrosine	HMDB0000158	beta-alanine	HMDB0000056	met-d-Tyr	GCST90200361	12:56615040-57115040	0.669723753418141	0.299442503353035	0.0253145375167369
MR-PCA	tyrosine	HMDB0000158	beta-alanine	HMDB0000056	met-d-Tyr	GCST90200361	12:59740603-60240603	-0.588864411417151	0.486461589832639	0.226084996262975
MR-PCA	tyrosine	HMDB0000158	beta-alanine	HMDB0000056	met-d-Tyr	GCST90200361	12:121174574-121674574	0.223926169938182	0.257793932643208	0.38505245576726
MR-PCA	tyrosine	HMDB0000158	beta-alanine	HMDB0000056	met-d-Tyr	GCST90200361	12:122076812-122576812	-0.0536354558999227	0.379637048982482	0.887648054610993
MR-PCA	tyrosine	HMDB0000158	beta-alanine	HMDB0000056	met-d-Tyr	GCST90200361	14:102441854-102941854	-0.408992881310858	0.554423697694956	0.460702780354569
MR-PCA	tyrosine	HMDB0000158	beta-alanine	HMDB0000056	met-d-Tyr	GCST90200361	16:70194094-72795019	-0.004850590946981	0.133263619948083	0.970964639675011
MR-PCA	tyrosine	HMDB0000158	beta-alanine	HMDB0000056	met-d-Tyr	GCST90200361	16:79505446-80005446	-0.182324365373139	0.442306397057876	0.680183444483712
MR-PCA	tyrosine	HMDB0000158	beta-alanine	HMDB0000056	met-d-Tyr	GCST90200361	19:45175460-45675460	0.680618422518399	0.360983554205561	0.0593683689302502
MR-PCA	tyrosine	HMDB0000158	beta-alanine	HMDB0000056	met-d-Tyr	GCST90200361	20:42792364-43292364	0.120676113679322	0.336648709975551	0.71999683646072
MR-PCA	tyrosine	HMDB0000158	beta-alanine	HMDB0000056	met-d-Tyr	GCST90200361	22:31926825-32426825	0.0476201439620282	0.519698928727687	0.926991814690448
MR-PCA	tyrosine	HMDB0000158	beta-alanine	HMDB0000056	met-d-Tyr	GCST90200361	22:44074855-44574855	-0.217328553435319	0.442983086975589	0.623707708096734
MR-PCA	glutamine	HMDB0000641	cortisol	HMDB0000063	met-d-Gln	M01712	1:213912734-214412734	-0.265465786189828	0.497227352986341	0.593416145607124
MR-PCA	glutamine	HMDB0000641	cortisol	HMDB0000063	met-d-Gln	M01712	2:26939063-28767861	-0.398833669902749	0.213056862502269	0.0612123028612095
MR-PCA	glutamine	HMDB0000641	cortisol	HMDB0000063	met-d-Gln	M01712	2:190998205-192033792	-0.548881629744983	0.267203886526295	0.0399594501360553
MR-PCA	glutamine	HMDB0000641	cortisol	HMDB0000063	met-d-Gln	M01712	2:211168890-211668890	0.614621785821331	0.598366830034453	0.304342523319051
MR-PCA	glutamine	HMDB0000641	cortisol	HMDB0000063	met-d-Gln	M01712	3:38941335-39441335	0.180395080503367	0.638200059584364	0.777435737809864
MR-PCA	glutamine	HMDB0000641	cortisol	HMDB0000063	met-d-Gln	M01712	3:52085887-52937605	0.271263158728783	0.72437945705532	0.70804976014316
MR-PCA	glutamine	HMDB0000641	cortisol	HMDB0000063	met-d-Gln	M01712	3:159689586-160441236	-0.485326925178628	0.396215387970378	0.220610335971953
MR-PCA	glutamine	HMDB0000641	cortisol	HMDB0000063	met-d-Gln	M01712	5:55611894-56111894	-0.0761841992838626	0.515350749371138	0.88247708907375
MR-PCA	glutamine	HMDB0000641	cortisol	HMDB0000063	met-d-Gln	M01712	6:20425792-20925792	0.0223000985498229	0.524763680349519	0.966103693566007
MR-PCA	glutamine	HMDB0000641	cortisol	HMDB0000063	met-d-Gln	M01712	6:41265224-41765224	-0.266774121587066	0.554666499418926	0.630542721370254
MR-PCA	glutamine	HMDB0000641	cortisol	HMDB0000063	met-d-Gln	M01712	6:56020405-56520405	0.989191327569293	0.604795598903525	0.101927608338632
MR-PCA	glutamine	HMDB0000641	cortisol	HMDB0000063	met-d-Gln	M01712	6:126492728-127693092	0.03463313637697	0.481505015480389	0.942660126547587
MR-PCA	glutamine	HMDB0000641	cortisol	HMDB0000063	met-d-Gln	M01712	6:131635614-132135614	-0.178236549865335	0.459904569549225	0.698348217260252
MR-PCA	glutamine	HMDB0000641	cortisol	HMDB0000063	met-d-Gln	M01712	7:72772933-73272933	-0.744010811619592	0.317070680175491	0.0189499508207272
MR-PCA	glutamine	HMDB0000641	cortisol	HMDB0000063	met-d-Gln	M01712	8:17124777-17669461	0.133138926982358	0.373327683282898	0.721370670155859
MR-PCA	glutamine	HMDB0000641	cortisol	HMDB0000063	met-d-Gln	M01712	8:126231747-126731747	1.08615834803202	0.830598844486168	0.190981522022002
MR-PCA	glutamine	HMDB0000641	cortisol	HMDB0000063	met-d-Gln	M01712	9:4040541-4540541	0.398065580369438	0.464866908044838	0.39183180535402
MR-PCA	glutamine	HMDB0000641	cortisol	HMDB0000063	met-d-Gln	M01712	9:21884172-22384172	0.486802245932011	0.459604035582624	0.289518957393083
MR-PCA	glutamine	HMDB0000641	cortisol	HMDB0000063	met-d-Gln	M01712	10:98828483-99609412	-0.0530558360868105	0.198841375258625	0.789603958354813
MR-PCA	glutamine	HMDB0000641	cortisol	HMDB0000063	met-d-Gln	M01712	10:114535278-115035278	0.780700769329442	0.599755780299393	0.193019717896978
MR-PCA	glutamine	HMDB0000641	cortisol	HMDB0000063	met-d-Gln	M01712	11:8005408-8505408	-0.0400286252063701	0.361656269488318	0.911868989459002
MR-PCA	glutamine	HMDB0000641	cortisol	HMDB0000063	met-d-Gln	M01712	11:18148958-18648958	-0.875375993511855	0.536563300717116	0.102795481894337
MR-PCA	glutamine	HMDB0000641	cortisol	HMDB0000063	met-d-Gln	M01712	11:73860169-74360169	-0.31613455294422	0.616430113619991	0.608058101923798
MR-PCA	glutamine	HMDB0000641	cortisol	HMDB0000063	met-d-Gln	M01712	12:4051876-4551876	0.145527011285917	0.483115803947016	0.763242212037591
MR-PCA	glutamine	HMDB0000641	cortisol	HMDB0000063	met-d-Gln	M01712	12:46377388-47736079	0.0100728557066048	0.223567720753106	0.964063426814449
MR-PCA	glutamine	HMDB0000641	cortisol	HMDB0000063	met-d-Gln	M01712	12:55949170-57674145	-0.136109479628693	0.084762602004443	0.108323841967883
MR-PCA	glutamine	HMDB0000641	cortisol	HMDB0000063	met-d-Gln	M01712	12:59330993-60240767	-0.384483181316653	0.293666082205006	0.190448685047855
MR-PCA	glutamine	HMDB0000641	cortisol	HMDB0000063	met-d-Gln	M01712	12:121134495-121634495	1.04078751181788	0.610562606113676	0.0882621760062078
MR-PCA	glutamine	HMDB0000641	cortisol	HMDB0000063	met-d-Gln	M01712	14:21242229-21782312	0.223741694587158	0.352899987737392	0.526075084965891
MR-PCA	glutamine	HMDB0000641	cortisol	HMDB0000063	met-d-Gln	M01712	14:74940531-75440531	0.399278640026137	0.593770594257575	0.501299829148061
MR-PCA	glutamine	HMDB0000641	cortisol	HMDB0000063	met-d-Gln	M01712	14:100545139-101045139	0.140433748439918	0.664100682494461	0.83252479587614
MR-PCA	glutamine	HMDB0000641	cortisol	HMDB0000063	met-d-Gln	M01712	16:70118909-70618909	-0.0302768134713567	0.679365334336589	0.964452988033998
MR-PCA	glutamine	HMDB0000641	cortisol	HMDB0000063	met-d-Gln	M01712	17:25345818-25845818	-0.197194416973002	0.525476613068816	0.707461361398919
MR-PCA	glutamine	HMDB0000641	cortisol	HMDB0000063	met-d-Gln	M01712	18:31306350-31806350	-0.0432814302744766	0.546106723487693	0.936830174361852
MR-PCA	glutamine	HMDB0000641	cortisol	HMDB0000063	met-d-Gln	M01712	20:55862882-56362882	0.002624513185197	0.48315561245933	0.995665892731152
MR-PCA	glutamine	HMDB0000641	cortisol	HMDB0000063	met-d-Gln	M01712	22:44074730-44574730	0.0660991195949275	0.540068982368236	0.902590045137832
MR-PCA	creatine	HMDB0000064	creatinine	HMDB0000562	GCST90200323	M00513	2:211290507-211790507	0.193669813712443	0.0942635695237655	0.0399218770523555
MR-PCA	creatine	HMDB0000064	creatinine	HMDB0000562	GCST90200323	M00513	15:45404327-45904327	0.420131040710968	0.144723397164771	0.0036961463913323
MR-PCA	cholesterol	HMDB0000067	urate	HMDB0000289	M00063	M01604	1:109571511-110071511	-0.22159395650913	0.152517223096532	0.146248456605381
MR-PCA	2-hydroxyglutarate	HMDB0059655	ornithine	HMDB0000214	GCST90199865	GCST90200404	2:242459363-242959363	0.0066872522915929	0.101725746102446	0.947586377552427
MR-PCA	2-hydroxyglutarate	HMDB0059655	ornithine	HMDB0000214	GCST90199865	GCST90200404	14:91386532-91886532	0.132302832130981	0.0986383056639843	0.179825462673861
MR-PCA	isoursodeoxycholate	HMDB0000686	4-hydroxy-2-oxoglutaric acid	HMDB0002070	GCST90199892	GCST90199897	5:35715970-36215970	-0.123466227630817	0.12465226861824	0.321937017945769
MR-PCA	n-acetylglucosaminylasparagine	HMDB0000489	leucine	HMDB0000687	GCST90200316	GCST90200389	4:178111987-178611987	-0.0263864564961179	0.0904729492066364	0.770554065743053
MR-PCA	n-acetylglucosaminylasparagine	HMDB0000489	leucine	HMDB0000687	GCST90200316	GCST90200389	6:167457759-167966043	0.0390746928402112	0.0362037296506368	0.28045392147112
MR-PCA	n-acetylglucosaminylasparagine	HMDB0000489	leucine	HMDB0000687	GCST90200316	GCST90200389	14:94594947-95094947	0.102544914562148	0.0841321277254992	0.222899006226861
MR-PCA	n-acetylglucosaminylasparagine	HMDB0000489	leucine	HMDB0000687	GCST90200316	GCST90200389	17:64055051-64555051	-0.0970538661120003	0.0923327165325138	0.293198003108115
MR-PCA	arachidonate (20:4n6)	HMDB0001043	1-methylurate	HMDB0003099	GCST90200358	M34395	11:61052244-62029047	0.0054105838134656	0.0620030312123586	0.930462293005176
MR-PCA	7-methylxanthine	HMDB0001991	biliverdin	HMDB0001008	GCST90199754	GCST90200706	1:197801712-198301712	0.0089749069321939	0.10796874826294	0.933752112654264
MR-PCA	7-methylxanthine	HMDB0001991	biliverdin	HMDB0001008	GCST90199754	GCST90200706	15:74777880-75578595	-0.155420789209267	0.115505587756082	0.178441412318783
MR-PCA	3-(4-hydroxyphenyl)lactate	HMDB0000755	4-acetamidobutanoate	HMDB0003681	M32197	M01558	17:79879970-80379970	0.154619581687719	0.143325310144875	0.280676157239866
MR-PCA	spermidine	HMDB0001257	3-aminoisobutyrate	HMDB0002166	bioa_033	GCST90200310	1:247760300-248289451	0.0931885132430855	0.0813846613126654	0.252193500877571
MR-PCA	spermidine	HMDB0001257	3-aminoisobutyrate	HMDB0002166	bioa_033	GCST90200310	19:54070939-54570939	-0.0140837061031822	0.105739626585703	0.894041285065347
MR-PCA	asparagine	HMDB0000168	histidine	HMDB0000177	M34283	M00059	11:61916235-62416235	0.205245917875432	0.147086577291632	0.162892571362476
MR-PCA	asparagine	HMDB0000168	histidine	HMDB0000177	M34283	M00059	14:104016664-104812812	0.0138104183796013	0.0826382482943045	0.867276445327103
MR-PCA	histidine	HMDB0000177	threonine	HMDB0000167	M00059	bioa_019	4:9731889-10602550	0.0846133637353244	0.066793651459084	0.205231277566401
MR-PCA	3-methyl-2-oxovalerate	HMDB0000491	1-methylxanthine	HMDB0010738	M15676	M34389	2:27480940-27980940	-0.206019752570576	0.195889639107077	0.292931074797334
MR-PCA	3-methyl-2-oxovalerate	HMDB0000491	1-methylxanthine	HMDB0010738	M15676	M34389	4:88976422-89476422	-0.309791501603416	0.155611040951628	0.0465021434300641
MR-PCA	n-acetylornithine	HMDB0003357	glutamine	HMDB0000641	M15630	met-d-Gln	2:73124156-74349562	-0.0106507380673331	0.0063312580802793	0.0925210101868404
MR-PCA	lactate	HMDB0000190	5-acetylamino-6-formylamino-3-methyluracil	HMDB0011105	met-d-Lactate	GCST90200680	2:27348097-28101918	-0.382646692908827	0.435115137256093	0.379176408499847
MR-PCA	lactate	HMDB0000190	5-acetylamino-6-formylamino-3-methyluracil	HMDB0011105	met-d-Lactate	GCST90200680	6:135171067-135671067	-0.411445670005028	0.412717682366644	0.318804333183734
MR-PCA	lactate	HMDB0000190	5-acetylamino-6-formylamino-3-methyluracil	HMDB0011105	met-d-Lactate	GCST90200680	8:106333124-106833124	0.610443410337771	0.537641318693207	0.256203508849134
MR-PCA	lactate	HMDB0000190	5-acetylamino-6-formylamino-3-methyluracil	HMDB0011105	met-d-Lactate	GCST90200680	9:4513176-5186407	-0.234351100953254	0.280491611933005	0.403435526241892
MR-PCA	lactate	HMDB0000190	5-acetylamino-6-formylamino-3-methyluracil	HMDB0011105	met-d-Lactate	GCST90200680	10:2727379-3389269	-0.337082113546676	0.244137728581322	0.167369770249767
MR-PCA	lactate	HMDB0000190	5-acetylamino-6-formylamino-3-methyluracil	HMDB0011105	met-d-Lactate	GCST90200680	11:118839742-119339742	0.0202042546628761	0.438740678295852	0.963269950241915
MR-PCA	lactate	HMDB0000190	5-acetylamino-6-formylamino-3-methyluracil	HMDB0011105	met-d-Lactate	GCST90200680	12:111682800-113133476	0.462671096504158	0.353944715361481	0.191150009729639
MR-PCA	lactate	HMDB0000190	5-acetylamino-6-formylamino-3-methyluracil	HMDB0011105	met-d-Lactate	GCST90200680	20:8379807-8879807	0.221383658769144	0.376052770878572	0.55606005336483
MR-PCA	lactate	HMDB0000190	5-acetylamino-6-formylamino-3-methyluracil	HMDB0011105	met-d-Lactate	GCST90200680	22:21708872-22208872	0.229122030525066	0.635367798471566	0.718388601949172
MR-PCA	2-aminobutyrate	HMDB0000452	7-methylxanthine	HMDB0001991	M32348	GCST90199754	2:64958074-65458074	-0.055469698649789	0.0974172391828085	0.569082469623054
MR-PCA	2-aminobutyrate	HMDB0000452	7-methylxanthine	HMDB0001991	M32348	GCST90199754	4:88993818-89493818	-0.287797963269785	0.133380568652818	0.0309495831230126
MR-PCA	glutamine	HMDB0000641	kynurenate	HMDB0000715	met-d-Gln	GCST90200454	1:213912734-214412734	-0.453006556986983	0.318358678223155	0.154752402486225
MR-PCA	glutamine	HMDB0000641	kynurenate	HMDB0000715	met-d-Gln	GCST90200454	2:26939063-28767861	0.525298760335035	0.227777191043984	0.0210997042143208
MR-PCA	glutamine	HMDB0000641	kynurenate	HMDB0000715	met-d-Gln	GCST90200454	2:190998205-192033792	-0.175425404658153	0.238592249285676	0.462186096020748
MR-PCA	glutamine	HMDB0000641	kynurenate	HMDB0000715	met-d-Gln	GCST90200454	2:211168890-211668890	0.228532638017944	0.355215029164573	0.51998779839731
MR-PCA	glutamine	HMDB0000641	kynurenate	HMDB0000715	met-d-Gln	GCST90200454	3:38941335-39441335	-0.558677955617862	0.512987851231158	0.276124499628622
MR-PCA	glutamine	HMDB0000641	kynurenate	HMDB0000715	met-d-Gln	GCST90200454	3:52085887-52937605	-0.648751677522078	0.512837291318518	0.205862587728346
MR-PCA	glutamine	HMDB0000641	kynurenate	HMDB0000715	met-d-Gln	GCST90200454	3:121763465-122263465	0.496201006642594	0.46055792021588	0.281305576221838
MR-PCA	glutamine	HMDB0000641	kynurenate	HMDB0000715	met-d-Gln	GCST90200454	3:159689586-160441236	-0.330876198614476	0.337518271376561	0.326927766010132
MR-PCA	glutamine	HMDB0000641	kynurenate	HMDB0000715	met-d-Gln	GCST90200454	4:17991903-18491903	-0.147808368356719	0.371859832941656	0.691010514537713
MR-PCA	glutamine	HMDB0000641	kynurenate	HMDB0000715	met-d-Gln	GCST90200454	5:55611894-56111894	-0.495389683751429	0.340284828249111	0.145445452926694
MR-PCA	glutamine	HMDB0000641	kynurenate	HMDB0000715	met-d-Gln	GCST90200454	5:127968645-128468645	0.582425530378837	0.465678409250902	0.211042740412958
MR-PCA	glutamine	HMDB0000641	kynurenate	HMDB0000715	met-d-Gln	GCST90200454	5:174698943-175198943	-0.550108309133642	0.285429521938366	0.0539422573154164
MR-PCA	glutamine	HMDB0000641	kynurenate	HMDB0000715	met-d-Gln	GCST90200454	6:20425792-20925792	0.624085243113112	0.452231923034779	0.167583111769468
MR-PCA	glutamine	HMDB0000641	kynurenate	HMDB0000715	met-d-Gln	GCST90200454	6:56020405-56520405	-0.0254379849679516	0.485573675060336	0.95821994373359
MR-PCA	glutamine	HMDB0000641	kynurenate	HMDB0000715	met-d-Gln	GCST90200454	6:126492728-127693092	0.370881549682772	0.322182485732283	0.249669022959061
MR-PCA	glutamine	HMDB0000641	kynurenate	HMDB0000715	met-d-Gln	GCST90200454	6:131635614-132135614	-0.434634541449435	0.415515157272171	0.295554713443788
MR-PCA	glutamine	HMDB0000641	kynurenate	HMDB0000715	met-d-Gln	GCST90200454	7:1635600-2135600	-0.7240135352217	0.626577784252795	0.247883834785476
MR-PCA	glutamine	HMDB0000641	kynurenate	HMDB0000715	met-d-Gln	GCST90200454	7:72772933-73272933	-0.0287568742461362	0.294242689177127	0.922145245873965
MR-PCA	glutamine	HMDB0000641	kynurenate	HMDB0000715	met-d-Gln	GCST90200454	8:17124777-17669461	0.363398992457428	0.29057090861509	0.211066614633571
MR-PCA	glutamine	HMDB0000641	kynurenate	HMDB0000715	met-d-Gln	GCST90200454	8:126231747-126731747	-0.163932165058056	0.391019869553314	0.675038882117616
MR-PCA	glutamine	HMDB0000641	kynurenate	HMDB0000715	met-d-Gln	GCST90200454	9:4040541-4540541	-0.55729898067807	0.328352376609463	0.0896477312945511
MR-PCA	glutamine	HMDB0000641	kynurenate	HMDB0000715	met-d-Gln	GCST90200454	9:21884172-22384172	0.360874987680921	0.372924377509273	0.333199486022594
MR-PCA	glutamine	HMDB0000641	kynurenate	HMDB0000715	met-d-Gln	GCST90200454	10:22676227-23176227	-0.2941337788442	0.549131562266255	0.592211219122268
MR-PCA	glutamine	HMDB0000641	kynurenate	HMDB0000715	met-d-Gln	GCST90200454	10:98828483-99609412	-0.262128234733869	0.190644235557752	0.169143786484457
MR-PCA	glutamine	HMDB0000641	kynurenate	HMDB0000715	met-d-Gln	GCST90200454	10:114535278-115035278	0.259438112655738	0.48814656214285	0.595089067008157
MR-PCA	glutamine	HMDB0000641	kynurenate	HMDB0000715	met-d-Gln	GCST90200454	11:8005408-8505408	-0.261338520613996	0.250713780460016	0.297236477769252
MR-PCA	glutamine	HMDB0000641	kynurenate	HMDB0000715	met-d-Gln	GCST90200454	11:73860169-74360169	-0.331632617861456	0.51374493423458	0.518590277005611
MR-PCA	glutamine	HMDB0000641	kynurenate	HMDB0000715	met-d-Gln	GCST90200454	12:4051876-4551876	0.0194650421666606	0.360415630044676	0.956929420878208
MR-PCA	glutamine	HMDB0000641	kynurenate	HMDB0000715	met-d-Gln	GCST90200454	12:46377388-47736079	0.108625231834441	0.204649094249548	0.595565871347679
MR-PCA	glutamine	HMDB0000641	kynurenate	HMDB0000715	met-d-Gln	GCST90200454	12:55949170-57674145	0.081540484793356	0.0798410413350883	0.307119271470845
MR-PCA	glutamine	HMDB0000641	kynurenate	HMDB0000715	met-d-Gln	GCST90200454	12:57753270-58582050	-0.0554853178310881	0.27444136228591	0.839779530948713
MR-PCA	glutamine	HMDB0000641	kynurenate	HMDB0000715	met-d-Gln	GCST90200454	12:59330993-60240767	0.276393368988046	0.260168457732443	0.288070879193412
MR-PCA	glutamine	HMDB0000641	kynurenate	HMDB0000715	met-d-Gln	GCST90200454	14:21242229-21782312	-0.139471874624277	0.213889863511184	0.514353870835236
MR-PCA	glutamine	HMDB0000641	kynurenate	HMDB0000715	met-d-Gln	GCST90200454	14:74940531-75440531	-1.10681927281331	0.474241128731757	0.0196022948293516
MR-PCA	glutamine	HMDB0000641	kynurenate	HMDB0000715	met-d-Gln	GCST90200454	14:94594947-95094947	1.15406144818316	0.306230802177329	0.0001641656150948
MR-PCA	glutamine	HMDB0000641	kynurenate	HMDB0000715	met-d-Gln	GCST90200454	14:100545139-101045139	-1.23352315130596	0.386452787827612	0.0014133456209418
MR-PCA	glutamine	HMDB0000641	kynurenate	HMDB0000715	met-d-Gln	GCST90200454	16:70118909-70618909	-0.358553288913369	0.502644288122291	0.475639068285033
MR-PCA	glutamine	HMDB0000641	kynurenate	HMDB0000715	met-d-Gln	GCST90200454	17:6935779-7435779	-0.0220281986095294	0.320539255180101	0.945210658011657
MR-PCA	glutamine	HMDB0000641	kynurenate	HMDB0000715	met-d-Gln	GCST90200454	17:25345818-25845818	-0.0887453434798268	0.435976047006832	0.838700832745272
MR-PCA	glutamine	HMDB0000641	kynurenate	HMDB0000715	met-d-Gln	GCST90200454	18:31306350-31806350	0.283284292859045	0.495310945840729	0.567367889274862
MR-PCA	glutamine	HMDB0000641	kynurenate	HMDB0000715	met-d-Gln	GCST90200454	22:44074730-44574730	-0.24222303217608	0.4227925604553	0.566704117711253
MR-PCA	asparagine	HMDB0000168	isoleucine	HMDB0000172	bioa_003	M01125	2:27480940-27980940	-0.907937241391938	0.263438905936019	0.0005679380421388
MR-PCA	asparagine	HMDB0000168	isoleucine	HMDB0000172	bioa_003	M01125	4:178111051-178611051	0.209964122564318	0.237239609929583	0.376140563621047
MR-PCA	asparagine	HMDB0000168	isoleucine	HMDB0000172	bioa_003	M01125	7:97252737-97752737	0.138761170971637	0.231572290870587	0.549030728589425
MR-PCA	asparagine	HMDB0000168	isoleucine	HMDB0000172	bioa_003	M01125	11:61853420-62353420	-0.102992374492254	0.189641783135251	0.587068496417199
MR-PCA	asparagine	HMDB0000168	isoleucine	HMDB0000172	bioa_003	M01125	12:46900176-47400176	0.409264967565911	0.276733158014086	0.139162889731385
MR-PCA	asparagine	HMDB0000168	isoleucine	HMDB0000172	bioa_003	M01125	14:103514503-104812812	-0.07711614080605	0.0755472101250638	0.307364580617356
MR-PCA	glycochenodeoxycholate	HMDB0000637	creatinine	HMDB0000562	M32346	GCST90200366	6:156877825-157377825	-0.0099829202953328	0.15141874453343	0.947434173967226
MR-PCA	creatinine	HMDB0000562	3-methyl-2-oxovalerate	HMDB0000491	bioa_026	M15676	1:109627506-110127506	0.0035467462358191	0.423980972012949	0.993325499858995
MR-PCA	creatinine	HMDB0000562	3-methyl-2-oxovalerate	HMDB0000491	bioa_026	M15676	2:27480940-27980940	-2.26109853990504	0.424211778800598	9.81493536940606e-08
MR-PCA	creatinine	HMDB0000562	3-methyl-2-oxovalerate	HMDB0000491	bioa_026	M15676	2:73467567-73967567	-0.578594529952183	0.620831410454837	0.351353461113623
MR-PCA	creatinine	HMDB0000562	3-methyl-2-oxovalerate	HMDB0000491	bioa_026	M15676	2:121056440-121556440	1.09095992611375	0.485887343501796	0.0247492664117887
MR-PCA	creatinine	HMDB0000562	3-methyl-2-oxovalerate	HMDB0000491	bioa_026	M15676	2:211315692-211815692	0.115081776978756	0.384425428931001	0.764665020497526
MR-PCA	creatinine	HMDB0000562	3-methyl-2-oxovalerate	HMDB0000491	bioa_026	M15676	2:217404869-217904869	-0.126909190968177	0.48125593772917	0.792007892696023
MR-PCA	creatinine	HMDB0000562	3-methyl-2-oxovalerate	HMDB0000491	bioa_026	M15676	4:77118847-77618847	-0.0467810739583037	0.331627346253109	0.88781844451841
MR-PCA	creatinine	HMDB0000562	3-methyl-2-oxovalerate	HMDB0000491	bioa_026	M15676	5:39171736-39671736	-0.255722493668905	0.487056998858473	0.59955811491638
MR-PCA	creatinine	HMDB0000562	3-methyl-2-oxovalerate	HMDB0000491	bioa_026	M15676	5:67795622-68295622	-0.663261353407871	0.413401697331413	0.10862608675276
MR-PCA	creatinine	HMDB0000562	3-methyl-2-oxovalerate	HMDB0000491	bioa_026	M15676	5:176567143-177067143	-0.0126283204911919	0.389327379495484	0.974124153798716
MR-PCA	creatinine	HMDB0000562	3-methyl-2-oxovalerate	HMDB0000491	bioa_026	M15676	6:6868990-7368990	0.0908940332239827	0.46317593931835	0.844421667441034
MR-PCA	creatinine	HMDB0000562	3-methyl-2-oxovalerate	HMDB0000491	bioa_026	M15676	6:43564625-44064625	-0.294270119566849	0.387183539687446	0.447238175073672
MR-PCA	creatinine	HMDB0000562	3-methyl-2-oxovalerate	HMDB0000491	bioa_026	M15676	6:160442375-160942375	0.400198003179878	0.301565307948811	0.184485824264058
MR-PCA	creatinine	HMDB0000562	3-methyl-2-oxovalerate	HMDB0000491	bioa_026	M15676	7:77297198-77797198	-0.250780345260744	0.530455214624739	0.636381269820071
MR-PCA	creatinine	HMDB0000562	3-methyl-2-oxovalerate	HMDB0000491	bioa_026	M15676	7:151157801-151657801	-0.0891349712869703	0.418694841269983	0.831414575970814
MR-PCA	creatinine	HMDB0000562	3-methyl-2-oxovalerate	HMDB0000491	bioa_026	M15676	8:23501151-24001151	0.206404885255411	0.54896133787119	0.706923095493584
MR-PCA	creatinine	HMDB0000562	3-methyl-2-oxovalerate	HMDB0000491	bioa_026	M15676	11:30518678-31018678	0.221402853134443	0.570501274111655	0.697953305606972
MR-PCA	creatinine	HMDB0000562	3-methyl-2-oxovalerate	HMDB0000491	bioa_026	M15676	15:45399813-46200138	0.514578678387028	0.261279342256837	0.0489005265082524
MR-PCA	creatinine	HMDB0000562	3-methyl-2-oxovalerate	HMDB0000491	bioa_026	M15676	15:75279182-75779182	0.225006981994031	0.542330455327855	0.678223106448482
MR-PCA	creatinine	HMDB0000562	3-methyl-2-oxovalerate	HMDB0000491	bioa_026	M15676	15:75910951-76410951	0.221163832447066	0.456582526235012	0.628109389773949
MR-PCA	creatinine	HMDB0000562	3-methyl-2-oxovalerate	HMDB0000491	bioa_026	M15676	16:20117645-20617645	0.493518986180455	0.417346048530335	0.23700044468553
MR-PCA	creatinine	HMDB0000562	3-methyl-2-oxovalerate	HMDB0000491	bioa_026	M15676	17:37370347-37870347	1.08697227462376	0.513766771631509	0.0343710071104777
MR-PCA	creatinine	HMDB0000562	3-methyl-2-oxovalerate	HMDB0000491	bioa_026	M15676	17:58724447-59700441	0.0752631545448964	0.30713465302952	0.806418201389076
MR-PCA	creatinine	HMDB0000562	3-methyl-2-oxovalerate	HMDB0000491	bioa_026	M15676	19:33119611-33619611	-0.159483557813128	0.454669712521079	0.725762452043117
MR-PCA	creatinine	HMDB0000562	3-methyl-2-oxovalerate	HMDB0000491	bioa_026	M15676	22:40650077-41150077	0.0741197627453286	0.441376318994821	0.866639351286291
MR-PCA	2-hydroxyphenylacetate	HMDB0000669	1,7-dimethylurate	HMDB0011103	GCST90200369	M34400	9:131329579-131829579	-0.146014005089095	0.113299536687942	0.197487385825564
MR-PCA	2-hydroxyphenylacetate	HMDB0000669	1,7-dimethylurate	HMDB0011103	GCST90200369	M34400	12:122051275-122551275	0.221283787770509	0.197776902915358	0.263201763718834
MR-PCA	phenylalanine	HMDB0000159	3,7-dimethylurate	HMDB0001982	GCST90200396	GCST90199755	12:103005621-103594137	-0.0081831775871022	0.103084804219283	0.936728016436628
MR-PCA	n-stearoyl-sphingosine (d18:1/18:0)*	HMDB0004950	hypoxanthine	HMDB0000157	GCST90200341	M03127	10:64645010-65401382	-0.0703970580354539	0.179238753875937	0.69449986187431
MR-PCA	n-stearoyl-sphingosine (d18:1/18:0)*	HMDB0004950	hypoxanthine	HMDB0000157	GCST90200341	M03127	14:63982220-64482220	-0.182043015284135	0.185716712070623	0.326978119390723
MR-PCA	n-stearoyl-sphingosine (d18:1/18:0)*	HMDB0004950	hypoxanthine	HMDB0000157	GCST90200341	M03127	18:55052269-55552269	-0.201905931361801	0.136197215892315	0.138219878543128
MR-PCA	acetylphosphate	HMDB0001494	5-methylthioadenosine (mta)	HMDB0001173	M15488	GCST90200359	1:109564880-110064880	0.0504484361690426	0.146565575854865	0.730692983629966
MR-PCA	acetylphosphate	HMDB0001494	5-methylthioadenosine (mta)	HMDB0001173	M15488	GCST90200359	6:96128415-96628415	0.144328273229742	0.177546570123435	0.416273242466228
MR-PCA	creatine	HMDB0000064	hippurate	HMDB0000714	GCST90200323	GCST90199624	2:211290507-211790507	-0.0595081084960097	0.0731534919689505	0.415949130278926
MR-PCA	creatine	HMDB0000064	hippurate	HMDB0000714	GCST90200323	GCST90199624	15:45404327-45904327	0.059725204377783	0.113561868052258	0.598939223363405
MR-PCA	5-oxoproline	HMDB0000267	glycine	HMDB0000123	GCST90200280	M32338	8:144861615-145802337	0.0407589471916382	0.0388664159831143	0.294319332596226
MR-PCA	5-oxoproline	HMDB0000267	glycine	HMDB0000123	GCST90200280	M32338	12:56615338-57115338	0.0655971619086287	0.186996599591889	0.725743393331417
MR-PCA	phosphoethanolamine	HMDB0000224	mannose	HMDB0000169	GCST90200281	M00584	1:21573292-22073292	-0.201776858229246	0.106914992657273	0.0591247737372707
MR-PCA	dehydroepiandrosterone sulfate (dhea-s)	HMDB0001032	3-(4-hydroxyphenyl)lactate	HMDB0000755	M32425	M32197	7:98868801-99739571	0.135417658192536	0.116193599620778	0.243837488749684
MR-PCA	dehydroepiandrosterone sulfate (dhea-s)	HMDB0001032	3-(4-hydroxyphenyl)lactate	HMDB0000755	M32425	M32197	19:48115523-48615523	0.0977561676852612	0.11500934445515	0.395333667368248
MR-PCA	sarcosine	HMDB0000271	cysteine	HMDB0000574	bioa_031	M31453	6:42690673-43190673	-0.135364311766613	0.235630736065654	0.56564542372133
MR-PCA	sarcosine	HMDB0000271	cysteine	HMDB0000574	bioa_031	M31453	9:136282183-136851769	-0.141977531270891	0.11001189818015	0.196854477372963
MR-PCA	dimethylglycine	HMDB0000092	asparagine	HMDB0000168	GCST90200424	GCST90200452	5:78080227-78832833	-0.008665613067003	0.0423608273575406	0.837910704125785
MR-PCA	dimethylglycine	HMDB0000092	asparagine	HMDB0000168	GCST90200424	GCST90200452	10:103976834-104737382	0.201880824227412	0.111894998807196	0.0712001450911533
MR-PCA	dimethylglycine	HMDB0000092	asparagine	HMDB0000168	GCST90200424	GCST90200452	15:76242337-76742337	0.096799677085296	0.11428396428458	0.396989467147543
MR-PCA	kynurenine	HMDB0000684	n-acetyl-aspartyl-glutamate (naag)	HMDB0001067	M15140	GCST90200684	8:39556267-40056267	-0.0171692474235661	0.126222772217886	0.891802802474416
MR-PCA	kynurenine	HMDB0000684	n-acetyl-aspartyl-glutamate (naag)	HMDB0001067	M15140	GCST90200684	12:112341686-113156415	0.218970367761831	0.135215543074531	0.105357541898582
MR-PCA	kynurenine	HMDB0000684	n-acetyl-aspartyl-glutamate (naag)	HMDB0001067	M15140	GCST90200684	16:87628822-88128822	-0.100556422450921	0.0809532277768083	0.214179534947992
MR-PCA	1-(1-enyl-stearoyl)-2-arachidonoyl-gpe (p-18:0/20:4)*	HMDB0005779	paraxanthine	HMDB0001860	GCST90200058	M18254	11:61307803-62000560	-0.0187870310070829	0.0602267345697859	0.755087341215784
MR-PCA	acetoacetate	HMDB0000060	2-hydroxyglutarate	HMDB0059655	met-d-Acetoacetate	GCST90199865	5:41395751-42449922	0.0394041850497529	0.328173632683468	0.904426787014192
MR-PCA	acetoacetate	HMDB0000060	2-hydroxyglutarate	HMDB0059655	met-d-Acetoacetate	GCST90199865	6:166525103-167025103	0.189129930166878	0.302898029884099	0.532364057367632
MR-PCA	acetoacetate	HMDB0000060	2-hydroxyglutarate	HMDB0059655	met-d-Acetoacetate	GCST90199865	10:113686244-114186244	-0.177656024643991	0.333133859696441	0.593834783969927
MR-PCA	acetoacetate	HMDB0000060	2-hydroxyglutarate	HMDB0059655	met-d-Acetoacetate	GCST90199865	11:116373213-116873213	0.45531262836316	0.320107947528678	0.1549182447022
MR-PCA	acetoacetate	HMDB0000060	2-hydroxyglutarate	HMDB0059655	met-d-Acetoacetate	GCST90199865	12:122333527-122833527	-0.611371460975138	0.483733947218327	0.206280671048913
MR-PCA	stearoyl sphingomyelin (d18:1/18:0)	HMDB0001348	3-(4-hydroxyphenyl)lactate	HMDB0000755	GCST90200335	M32197	14:63982386-64482386	-0.133528716394837	0.126679873987488	0.291853538347014
MR-PCA	myo-inositol	HMDB0000211	pyruvate	HMDB0000243	GCST90200401	GCST90200430	16:24676314-25176314	0.0860314157518335	0.0967488710695475	0.373882720076605
MR-PCA	myo-inositol	HMDB0000211	pyruvate	HMDB0000243	GCST90200401	GCST90200430	19:18383755-18883755	0.0548001344933353	0.125731728736687	0.662945791914619
MR-PCA	threonine	HMDB0000167	3-ureidopropionate	HMDB0000026	GCST90200432	GCST90200283	2:27589369-28089369	0.256049139554841	0.108746078089057	0.0185446615545794
MR-PCA	threonine	HMDB0000167	3-ureidopropionate	HMDB0000026	GCST90200432	GCST90200283	2:211290507-211790507	-0.0092243503177645	0.123557352869496	0.940488078231292
MR-PCA	threonine	HMDB0000167	3-ureidopropionate	HMDB0000026	GCST90200432	GCST90200283	12:46938082-47438082	-0.233106662964861	0.102468983655515	0.0229119457242299
MR-PCA	threonine	HMDB0000167	3-ureidopropionate	HMDB0000026	GCST90200432	GCST90200283	14:100594368-101094368	0.065135552323498	0.11547057460934	0.572694321950523
MR-PCA	n-formylanthranilic acid	HMDB0004089	guanidinoacetate	HMDB0000128	GCST90199960	GCST90200384	2:143548189-144048189	0.134519779300793	0.100462447457851	0.180568851265596
MR-PCA	n-formylanthranilic acid	HMDB0004089	guanidinoacetate	HMDB0000128	GCST90199960	GCST90200384	17:75643177-76448530	-0.0042395183967289	0.0312872121725241	0.892214008375641
MR-PCA	alpha-tocopherol	HMDB0001893	arachidonate (20:4n6)	HMDB0001043	GCST90200302	M01110	1:62651807-63403953	-0.0949583228108991	0.183543168170817	0.604903244452163
MR-PCA	gluconate	HMDB0000625	serine	HMDB0000187	GCST90200373	M32315	4:99521223-100894070	-0.0268029393231909	0.0853384676599012	0.753461761870338
MR-PCA	choline phosphate	HMDB0001565	choline	HMDB0000097	GCST90200363	GCST90200327	1:21573292-22142120	0.0514028301363047	0.061178725954739	0.400792001302815
MR-PCA	choline phosphate	HMDB0001565	choline	HMDB0000097	GCST90200363	GCST90200327	22:24245541-24745541	0.0572686325109797	0.125039787101676	0.646950085431056
MR-PCA	guanidinoacetate	HMDB0000128	arginine	HMDB0000517	GCST90200384	bioa_002	6:131647278-132147278	0.882359764473571	0.0840558706102524	8.888535381384469e-26
MR-PCA	guanidinoacetate	HMDB0000128	arginine	HMDB0000517	GCST90200384	bioa_002	12:101043-601043	-0.0668188245009426	0.0635736467436858	0.293237482284777
MR-PCA	methionine	HMDB0000696	leucine	HMDB0000687	bioa_013	bioa_011	5:89993899-90493899	-0.0672187858348161	0.068984281448227	0.329854357770526
MR-PCA	methionine	HMDB0000696	leucine	HMDB0000687	bioa_013	bioa_011	10:81796208-82296208	0.0508885360421054	0.0823872762299297	0.5367897932525
MR-PCA	methionine	HMDB0000696	leucine	HMDB0000687	bioa_013	bioa_011	12:46900176-47464292	0.218484567314856	0.0654990663590372	0.0008508804992539
MR-PCA	methionine	HMDB0000696	leucine	HMDB0000687	bioa_013	bioa_011	12:56615040-57115040	0.379709364569687	0.0930639684344588	4.50182723351534e-05
MR-PCA	threonine	HMDB0000167	taurochenodeoxycholate	HMDB0000951	bioa_019	GCST90200337	2:27191397-28253174	0.511996339761945	0.184228460965265	0.0054503343763483
MR-PCA	threonine	HMDB0000167	taurochenodeoxycholate	HMDB0000951	bioa_019	GCST90200337	6:126521687-127323798	-0.128564897107439	0.326645633736825	0.693882765900764
MR-PCA	threonine	HMDB0000167	taurochenodeoxycholate	HMDB0000951	bioa_019	GCST90200337	8:74631674-75131674	0.265140704975019	0.193123782382005	0.169781723384994
MR-PCA	threonine	HMDB0000167	taurochenodeoxycholate	HMDB0000951	bioa_019	GCST90200337	12:46636543-47464292	0.0167862696941572	0.154535683713547	0.91350079812172
MR-PCA	threonine	HMDB0000167	taurochenodeoxycholate	HMDB0000951	bioa_019	GCST90200337	12:56615040-57115040	0.448461075361355	0.229317988002286	0.0505087878360222
MR-PCA	threonine	HMDB0000167	taurochenodeoxycholate	HMDB0000951	bioa_019	GCST90200337	12:59727701-60227701	-0.110909213078411	0.27847336522085	0.690426868433523
MR-PCA	threonine	HMDB0000167	taurochenodeoxycholate	HMDB0000951	bioa_019	GCST90200337	16:1654524-2154524	-0.0556237690483776	0.22114423344446	0.801406608089343
MR-PCA	threonine	HMDB0000167	taurochenodeoxycholate	HMDB0000951	bioa_019	GCST90200337	20:42792364-43292364	-0.16281117024653	0.279857982859499	0.560725967134838
MR-PCA	glycine	HMDB0000123	phenylalanine	HMDB0000159	met-d-Gly	GCST90200396	1:11606378-12106378	0.308929431978379	0.511148953896406	0.545589433696033
MR-PCA	glycine	HMDB0000123	phenylalanine	HMDB0000159	met-d-Gly	GCST90200396	1:75982013-76482013	0.229217699420588	0.335605470285457	0.494608418072985
MR-PCA	glycine	HMDB0000123	phenylalanine	HMDB0000159	met-d-Gly	GCST90200396	1:120004506-120504506	-0.307818428802246	0.375397057100107	0.412226977325357
MR-PCA	glycine	HMDB0000123	phenylalanine	HMDB0000159	met-d-Gly	GCST90200396	1:151589838-152089838	0.180105091113394	0.597494620916379	0.763083701720138
MR-PCA	glycine	HMDB0000123	phenylalanine	HMDB0000159	met-d-Gly	GCST90200396	2:165276338-165776338	0.943733301649616	0.445498040059296	0.0341430571754551
MR-PCA	glycine	HMDB0000123	phenylalanine	HMDB0000159	met-d-Gly	GCST90200396	2:208538752-212979649	-0.0843600537159841	0.0328033532935577	0.0101203483314722
MR-PCA	glycine	HMDB0000123	phenylalanine	HMDB0000159	met-d-Gly	GCST90200396	2:226790540-227290540	-0.4935854640778	0.449551568304844	0.272226012515541
MR-PCA	glycine	HMDB0000123	phenylalanine	HMDB0000159	met-d-Gly	GCST90200396	3:12110357-12610357	0.396286702483293	0.405887586299145	0.328893054675676
MR-PCA	glycine	HMDB0000123	phenylalanine	HMDB0000159	met-d-Gly	GCST90200396	3:48534270-49826414	-0.193287149726371	0.391870063962222	0.621840927437839
MR-PCA	glycine	HMDB0000123	phenylalanine	HMDB0000159	met-d-Gly	GCST90200396	3:125116791-126249375	0.0619129692960062	0.147193626086217	0.674030670303677
MR-PCA	glycine	HMDB0000123	phenylalanine	HMDB0000159	met-d-Gly	GCST90200396	4:102676923-103438709	0.732930824283595	0.398597505045889	0.0659483986792461
MR-PCA	glycine	HMDB0000123	phenylalanine	HMDB0000159	met-d-Gly	GCST90200396	5:90005685-90505685	-0.155835789070246	0.464127484432568	0.737051295710578
MR-PCA	glycine	HMDB0000123	phenylalanine	HMDB0000159	met-d-Gly	GCST90200396	5:131427047-131927047	0.686494617969477	0.581909178919142	0.238108368587572
MR-PCA	glycine	HMDB0000123	phenylalanine	HMDB0000159	met-d-Gly	GCST90200396	6:131620261-132120261	-0.722673882572091	0.699307379433373	0.301410300324731
MR-PCA	glycine	HMDB0000123	phenylalanine	HMDB0000159	met-d-Gly	GCST90200396	6:160518860-161018860	-0.411449002570329	0.451174201816916	0.361794234763286
MR-PCA	glycine	HMDB0000123	phenylalanine	HMDB0000159	met-d-Gly	GCST90200396	7:55560073-56715237	-0.288305160314286	0.23581457804136	0.221483605916461
MR-PCA	glycine	HMDB0000123	phenylalanine	HMDB0000159	met-d-Gly	GCST90200396	8:8915380-9434231	-0.206064781442658	0.223608240639414	0.35676659941721
MR-PCA	glycine	HMDB0000123	phenylalanine	HMDB0000159	met-d-Gly	GCST90200396	8:17169461-17669461	0.601443012564846	0.313322572014251	0.0549128808254548
MR-PCA	glycine	HMDB0000123	phenylalanine	HMDB0000159	met-d-Gly	GCST90200396	8:126212070-126756694	0.283606891904787	0.249659874728689	0.255967839221622
MR-PCA	glycine	HMDB0000123	phenylalanine	HMDB0000159	met-d-Gly	GCST90200396	9:5668443-7086536	0.279134002776752	0.170503044469379	0.101605326602325
MR-PCA	glycine	HMDB0000123	phenylalanine	HMDB0000159	met-d-Gly	GCST90200396	11:8005408-8505408	0.276741737378296	0.303353629506412	0.361624309559252
MR-PCA	glycine	HMDB0000123	phenylalanine	HMDB0000159	met-d-Gly	GCST90200396	12:115016-615016	0.803032510074401	0.399868884981776	0.0446178419965798
MR-PCA	glycine	HMDB0000123	phenylalanine	HMDB0000159	met-d-Gly	GCST90200396	12:21136493-21636493	-0.451395461627861	0.466635433508334	0.333373728078758
MR-PCA	glycine	HMDB0000123	phenylalanine	HMDB0000159	met-d-Gly	GCST90200396	12:46468358-47667420	-0.0638365328404218	0.263023778827999	0.808235858380828
MR-PCA	glycine	HMDB0000123	phenylalanine	HMDB0000159	met-d-Gly	GCST90200396	12:56615338-57115338	0.172840873915245	0.345507073724865	0.616897099013944
MR-PCA	glycine	HMDB0000123	phenylalanine	HMDB0000159	met-d-Gly	GCST90200396	12:57516305-58016305	-0.297860956809334	0.397863158422067	0.454067121681266
MR-PCA	glycine	HMDB0000123	phenylalanine	HMDB0000159	met-d-Gly	GCST90200396	12:59343804-59843804	0.712339610192299	0.449194175440381	0.112780903706483
MR-PCA	glycine	HMDB0000123	phenylalanine	HMDB0000159	met-d-Gly	GCST90200396	13:50472895-50972895	-0.232910959886986	0.434248939957295	0.591714228551113
MR-PCA	glycine	HMDB0000123	phenylalanine	HMDB0000159	met-d-Gly	GCST90200396	14:100551720-101051720	-0.570114457314962	0.442574568296479	0.197684295312909
MR-PCA	glycine	HMDB0000123	phenylalanine	HMDB0000159	met-d-Gly	GCST90200396	15:42451374-42951374	0.298519492917377	0.514707086128912	0.56192852813014
MR-PCA	glycine	HMDB0000123	phenylalanine	HMDB0000159	met-d-Gly	GCST90200396	15:43028726-44613739	0.484022325340439	0.470693384330606	0.303800420755534
MR-PCA	glycine	HMDB0000123	phenylalanine	HMDB0000159	met-d-Gly	GCST90200396	15:58180763-58713267	-0.231051502821641	0.30625779899356	0.450588257433493
MR-PCA	glycine	HMDB0000123	phenylalanine	HMDB0000159	met-d-Gly	GCST90200396	16:79678196-80178196	-0.061128111027616	0.542134799580075	0.910225231779679
MR-PCA	glycine	HMDB0000123	phenylalanine	HMDB0000159	met-d-Gly	GCST90200396	16:80626853-81422810	0.132043590095484	0.167674386431469	0.43098919079696
MR-PCA	glycine	HMDB0000123	phenylalanine	HMDB0000159	met-d-Gly	GCST90200396	17:45235982-45996386	0.175644799373531	0.40844418300123	0.667171062754762
MR-PCA	glycine	HMDB0000123	phenylalanine	HMDB0000159	met-d-Gly	GCST90200396	19:17984588-18484588	0.192023062597775	0.454045227595478	0.672356434437335
MR-PCA	arginine	HMDB0000517	tyrosine	HMDB0000158	GCST90200372	GCST90200427	6:131644358-132148208	-0.0970536718946206	0.0941816947478149	0.302778164648509
MR-PCA	arginine	HMDB0000517	tyrosine	HMDB0000158	GCST90200372	GCST90200427	10:99896895-100396895	0.027568325898623	0.11516911513366	0.810816705696267
MR-PCA	2-hydroxyphenylacetate	HMDB0000669	glutamate	HMDB0000148	GCST90200369	M32322	9:131329579-131829579	0.2462154322473	0.0996211451196161	0.0134540857671532
MR-PCA	2-hydroxyphenylacetate	HMDB0000669	glutamate	HMDB0000148	GCST90200369	M32322	12:122051275-122551275	-0.0168975419567038	0.173936514632584	0.922609056958708
MR-PCA	aspartate	HMDB0000191	docosahexaenoate (dha; 22:6n3)	HMDB0002183	bioa_004	M19323	2:211431243-211931243	0.0086724375279302	0.280281522823424	0.975315889685593
MR-PCA	aspartate	HMDB0000191	docosahexaenoate (dha; 22:6n3)	HMDB0002183	bioa_004	M19323	4:178111051-178611051	0.0482153468061853	0.107932002599935	0.655077489666845
MR-PCA	aspartate	HMDB0000191	docosahexaenoate (dha; 22:6n3)	HMDB0002183	bioa_004	M19323	12:101969766-102469766	-0.203801012750798	0.160407859754894	0.203900309318881
MR-PCA	kynurenine	HMDB0000684	arginine	HMDB0000517	bioa_027	M01638	1:241473615-241973615	-0.194334906789694	0.206638789757185	0.346983170234208
MR-PCA	kynurenine	HMDB0000684	arginine	HMDB0000517	bioa_027	M01638	5:131338151-131838151	-0.0225133471061469	0.354884506392317	0.949417316168177
MR-PCA	kynurenine	HMDB0000684	arginine	HMDB0000517	bioa_027	M01638	5:176563404-177063404	0.387457849838565	0.325347274701525	0.233690696028073
MR-PCA	kynurenine	HMDB0000684	arginine	HMDB0000517	bioa_027	M01638	8:39556267-40056267	-0.158618486899491	0.170081325891795	0.351024582603945
MR-PCA	kynurenine	HMDB0000684	arginine	HMDB0000517	bioa_027	M01638	12:111111298-111611298	-0.445094500587921	0.317828625059048	0.161386701603883
MR-PCA	kynurenine	HMDB0000684	arginine	HMDB0000517	bioa_027	M01638	12:111634608-113433486	-0.203264025360658	0.151482278584339	0.179649924809743
MR-PCA	kynurenine	HMDB0000684	arginine	HMDB0000517	bioa_027	M01638	16:87568569-88128476	0.0744284475390875	0.0879377496994746	0.397342726559231
MR-PCA	sphingosine 1-phosphate	HMDB0000277	acetone	HMDB0001659	GCST90199657	met-d-Acetone	17:74160792-74684003	-0.0231093361197551	0.0235994459743668	0.327465288699898
MR-PCA	n-acetylglucosaminylasparagine	HMDB0000489	glutamine	HMDB0000641	GCST90200316	M00053	4:178111987-178611987	-0.0978524484234737	0.112239477052646	0.383307420417744
MR-PCA	n-acetylglucosaminylasparagine	HMDB0000489	glutamine	HMDB0000641	GCST90200316	M00053	6:167457759-167966043	-0.087331780816633	0.0418022037053002	0.0366927008269436
MR-PCA	7-methylxanthine	HMDB0001991	phenylethylamine	HMDB0012275	M34390	bioa_015	5:168189476-168689476	0.0350382686019445	0.0953516849572127	0.71327327623894
MR-PCA	4-methyl-2-oxopentanoate	HMDB0000695	tyrosine	HMDB0000158	M22116	met-d-Tyr	4:88976422-89476422	-0.0389231150257133	0.0374615236024923	0.298797386733388
MR-PCA	4-methyl-2-oxopentanoate	HMDB0000695	tyrosine	HMDB0000158	M22116	met-d-Tyr	13:48209901-48709901	0.031500873763378	0.0461726746751448	0.495086819488601
MR-PCA	n6,n6,n6-trimethyllysine	HMDB0001325	phenylalanine	HMDB0000159	GCST90200344	GCST90200396	11:64586385-65555309	-0.0171855686877919	0.0657453327451495	0.793787121562883
MR-PCA	n6,n6,n6-trimethyllysine	HMDB0001325	phenylalanine	HMDB0000159	GCST90200344	GCST90200396	16:67497306-67997306	-0.0162079216410224	0.137108112495524	0.905899118870605
MR-PCA	serine	HMDB0000187	cholesterol	HMDB0000067	bioa_018	M00063	1:11610843-12110843	0.0275907928315905	0.293576625627306	0.925123795207801
MR-PCA	serine	HMDB0000187	cholesterol	HMDB0000067	bioa_018	M00063	1:119427250-120522606	0.0714937548102058	0.0876764186189196	0.414827700867911
MR-PCA	serine	HMDB0000187	cholesterol	HMDB0000067	bioa_018	M00063	2:27480940-27980940	-0.6966247986191	0.206348837461446	0.0007355941956444
MR-PCA	serine	HMDB0000187	cholesterol	HMDB0000067	bioa_018	M00063	2:211315692-212076215	-0.143504229789103	0.167954667586461	0.39287099020369
MR-PCA	serine	HMDB0000187	cholesterol	HMDB0000067	bioa_018	M00063	3:125660381-126160381	-0.0989565029274774	0.216714055300505	0.647942439827255
MR-PCA	serine	HMDB0000187	cholesterol	HMDB0000067	bioa_018	M00063	7:55551853-56922308	-0.219670747751939	0.115190308347688	0.0565174064380245
MR-PCA	serine	HMDB0000187	cholesterol	HMDB0000067	bioa_018	M00063	8:126232621-126732621	0.384615584102718	0.833147280581276	0.64433823628731
MR-PCA	serine	HMDB0000187	cholesterol	HMDB0000067	bioa_018	M00063	10:65065800-65565800	-0.592911542848428	0.330781344928584	0.0730596917369806
MR-PCA	kynurenine	HMDB0000684	n-acetylornithine	HMDB0003357	M15140	bioa_023	8:39556267-40056267	0.119036352113826	0.0683640662026343	0.0816463741569446
MR-PCA	kynurenine	HMDB0000684	n-acetylornithine	HMDB0003357	M15140	bioa_023	12:111634608-112134608	-0.0038720814100861	0.0548131550578832	0.943683110916956
MR-PCA	kynurenine	HMDB0000684	n-acetylornithine	HMDB0003357	M15140	bioa_023	12:112341686-113156415	0.0128978341061145	0.0675307334845459	0.848531811481862
MR-PCA	kynurenine	HMDB0000684	n-acetylornithine	HMDB0003357	M15140	bioa_023	16:87628822-88128822	0.0038982449794683	0.0416631154108181	0.925454035032083
MR-PCA	acetone	HMDB0001659	n-stearoyl-sphingosine (d18:1/18:0)*	HMDB0004950	met-d-Acetone	GCST90200341	1:120074995-120574995	0.447905214044605	0.394477163708844	0.256190940821107
MR-PCA	acetone	HMDB0001659	n-stearoyl-sphingosine (d18:1/18:0)*	HMDB0004950	met-d-Acetone	GCST90200341	5:41206969-43455198	0.344226793808624	0.233931009660167	0.141159051482412
MR-PCA	acetone	HMDB0001659	n-stearoyl-sphingosine (d18:1/18:0)*	HMDB0004950	met-d-Acetone	GCST90200341	6:166522838-167022838	0.175267722875176	0.286008254102635	0.540004279263246
MR-PCA	acetone	HMDB0001659	n-stearoyl-sphingosine (d18:1/18:0)*	HMDB0004950	met-d-Acetone	GCST90200341	8:126241733-126741733	-0.0556198900545044	0.328275456640913	0.865457998111975
MR-PCA	acetone	HMDB0001659	n-stearoyl-sphingosine (d18:1/18:0)*	HMDB0004950	met-d-Acetone	GCST90200341	10:135065795-135607239	0.0034046581220519	0.30500309719904	0.991093638849616
MR-PCA	acetone	HMDB0001659	n-stearoyl-sphingosine (d18:1/18:0)*	HMDB0004950	met-d-Acetone	GCST90200341	11:116461180-116961180	0.875771766225432	0.619304807955728	0.157326457915105
MR-PCA	acetone	HMDB0001659	n-stearoyl-sphingosine (d18:1/18:0)*	HMDB0004950	met-d-Acetone	GCST90200341	12:122365033-122865033	0.646306456977631	0.450858077480003	0.151714110311002
MR-PCA	acetone	HMDB0001659	n-stearoyl-sphingosine (d18:1/18:0)*	HMDB0004950	met-d-Acetone	GCST90200341	12:123068455-124007504	-0.0277274530691388	0.398482359567989	0.944525857720535
MR-PCA	acetone	HMDB0001659	n-stearoyl-sphingosine (d18:1/18:0)*	HMDB0004950	met-d-Acetone	GCST90200341	13:42058883-42558883	0.0662852110409684	0.419895651910992	0.87456621091407
MR-PCA	acetone	HMDB0001659	n-stearoyl-sphingosine (d18:1/18:0)*	HMDB0004950	met-d-Acetone	GCST90200341	17:6935779-7435779	0.31504133428369	0.335102327237218	0.347148458832745
MR-PCA	acetone	HMDB0001659	n-stearoyl-sphingosine (d18:1/18:0)*	HMDB0004950	met-d-Acetone	GCST90200341	19:45929043-46429043	0.388635327061176	0.402999282558091	0.334866788696409
MR-PCA	glycine	HMDB0000123	valine	HMDB0000883	met-d-Gly	M01649	1:11606378-12106378	0.546229200784942	0.570332498024763	0.338194806096768
MR-PCA	glycine	HMDB0000123	valine	HMDB0000883	met-d-Gly	M01649	1:75982013-76482013	0.27254364690044	0.371777096519569	0.463507516570471
MR-PCA	glycine	HMDB0000123	valine	HMDB0000883	met-d-Gly	M01649	1:120004506-120504506	0.819919328957592	0.494078399735859	0.0970166191609305
MR-PCA	glycine	HMDB0000123	valine	HMDB0000883	met-d-Gly	M01649	1:151589838-152089838	-0.0472315525133097	0.732772495920116	0.948607175342871
MR-PCA	glycine	HMDB0000123	valine	HMDB0000883	met-d-Gly	M01649	2:165276338-165776338	-0.174776432885484	0.528328162594272	0.740787730334152
MR-PCA	glycine	HMDB0000123	valine	HMDB0000883	met-d-Gly	M01649	2:208538752-212979649	-0.0786208623173897	0.0508204926372304	0.121855842873189
MR-PCA	glycine	HMDB0000123	valine	HMDB0000883	met-d-Gly	M01649	2:226790540-227290540	-1.5544390373154	0.590209338759422	0.0084458095517246
MR-PCA	glycine	HMDB0000123	valine	HMDB0000883	met-d-Gly	M01649	3:12110357-12610357	0.0968392686460593	0.538865487796768	0.857380603964552
MR-PCA	glycine	HMDB0000123	valine	HMDB0000883	met-d-Gly	M01649	3:48534270-49826414	-0.177333654210297	0.562908405109591	0.752738040624411
MR-PCA	glycine	HMDB0000123	valine	HMDB0000883	met-d-Gly	M01649	3:125116791-126249375	-0.222363396888724	0.173390368353752	0.19968701980729
MR-PCA	glycine	HMDB0000123	valine	HMDB0000883	met-d-Gly	M01649	4:89427537-89927537	0.0941551984247067	0.609767139775437	0.877285106056839
MR-PCA	glycine	HMDB0000123	valine	HMDB0000883	met-d-Gly	M01649	4:102676923-103438709	-0.74876782567272	0.479847299340828	0.118658445490806
MR-PCA	glycine	HMDB0000123	valine	HMDB0000883	met-d-Gly	M01649	5:90005685-90505685	0.20586395983202	0.505367685284564	0.683747408742472
MR-PCA	glycine	HMDB0000123	valine	HMDB0000883	met-d-Gly	M01649	6:131620261-132120261	0.869187660489398	0.749050027232765	0.245891414919515
MR-PCA	glycine	HMDB0000123	valine	HMDB0000883	met-d-Gly	M01649	6:160518860-161018860	0.838122999127429	0.592154599580138	0.156957495404894
MR-PCA	glycine	HMDB0000123	valine	HMDB0000883	met-d-Gly	M01649	7:55560073-56715237	-0.0648171394430773	0.244643732453964	0.791051813547491
MR-PCA	glycine	HMDB0000123	valine	HMDB0000883	met-d-Gly	M01649	8:8915380-9434231	-0.158765347130349	0.196151047124054	0.418283080683483
MR-PCA	glycine	HMDB0000123	valine	HMDB0000883	met-d-Gly	M01649	8:116710729-117210729	0.218537834269362	0.693173427915172	0.752555513475985
MR-PCA	glycine	HMDB0000123	valine	HMDB0000883	met-d-Gly	M01649	8:126212070-126756694	-0.261668490381199	0.363361893181181	0.471443788494556
MR-PCA	glycine	HMDB0000123	valine	HMDB0000883	met-d-Gly	M01649	9:5668443-7086536	0.0766459714777193	0.194717777210579	0.693857214035464
MR-PCA	glycine	HMDB0000123	valine	HMDB0000883	met-d-Gly	M01649	12:115016-615016	-0.134345019445206	0.540477373981557	0.803695479924585
MR-PCA	glycine	HMDB0000123	valine	HMDB0000883	met-d-Gly	M01649	12:21136493-21636493	-0.015069700655935	0.557323724291214	0.978428306642481
MR-PCA	glycine	HMDB0000123	valine	HMDB0000883	met-d-Gly	M01649	12:46468358-47667420	-0.100079266497379	0.310726021719626	0.747390554792377
MR-PCA	glycine	HMDB0000123	valine	HMDB0000883	met-d-Gly	M01649	12:56615338-57115338	-0.0613601277504868	0.396608479589752	0.877048296408953
MR-PCA	glycine	HMDB0000123	valine	HMDB0000883	met-d-Gly	M01649	12:57516305-58016305	-0.360336851398541	0.53140602061419	0.49771970987286
MR-PCA	glycine	HMDB0000123	valine	HMDB0000883	met-d-Gly	M01649	12:59343804-59843804	0.378648756992404	0.668777317547735	0.57127100216543
MR-PCA	glycine	HMDB0000123	valine	HMDB0000883	met-d-Gly	M01649	14:100551720-101051720	-0.293369877421914	0.811286574548465	0.717642994053926
MR-PCA	glycine	HMDB0000123	valine	HMDB0000883	met-d-Gly	M01649	15:42451374-42951374	1.59546150528211	0.604838223219728	0.0083437953123624
MR-PCA	glycine	HMDB0000123	valine	HMDB0000883	met-d-Gly	M01649	15:43028726-44613739	0.522715856839971	0.632323211808319	0.408430202180793
MR-PCA	glycine	HMDB0000123	valine	HMDB0000883	met-d-Gly	M01649	15:58180763-58713267	-0.255733061889302	0.378610553726938	0.499388962810586
MR-PCA	glycine	HMDB0000123	valine	HMDB0000883	met-d-Gly	M01649	16:79678196-80178196	-1.1375418541992	0.630087408900152	0.0710165669423387
MR-PCA	glycine	HMDB0000123	valine	HMDB0000883	met-d-Gly	M01649	16:80626853-81422810	-0.183519347517148	0.240922094153199	0.446216803628176
MR-PCA	glycine	HMDB0000123	valine	HMDB0000883	met-d-Gly	M01649	17:45235982-45996386	-0.551659284534216	0.453502555348838	0.223816820209457
MR-PCA	glycine	HMDB0000123	valine	HMDB0000883	met-d-Gly	M01649	19:17984588-18484588	-0.551625393231765	0.479863157998559	0.250330378300057
MR-PCA	glycine	HMDB0000123	valine	HMDB0000883	met-d-Gly	M01649	19:33473705-33973705	0.255710450296331	0.492224909325807	0.603412665418857
MR-PCA	acetate	HMDB0000042	taurine	HMDB0000251	met-d-Acetate	GCST90200420	2:27480940-27980940	-0.3088721124132	0.480369844411842	0.52023179604776
MR-PCA	acetate	HMDB0000042	taurine	HMDB0000251	met-d-Acetate	GCST90200420	2:136358646-136858646	-0.336810032975198	0.567741358943796	0.553016834968297
MR-PCA	acetate	HMDB0000042	taurine	HMDB0000251	met-d-Acetate	GCST90200420	9:4513491-5013491	-0.495026657419749	0.278961872604261	0.0759752603454241
MR-PCA	acetate	HMDB0000042	taurine	HMDB0000251	met-d-Acetate	GCST90200420	12:111634608-112523499	0.52049818031972	0.43416293191641	0.230584530393248
MR-PCA	acetate	HMDB0000042	taurine	HMDB0000251	met-d-Acetate	GCST90200420	12:112590766-113090766	0.533953350355687	0.500233078929788	0.285787132170895
MR-PCA	acetate	HMDB0000042	taurine	HMDB0000251	met-d-Acetate	GCST90200420	15:43683941-44183941	0.348419299662719	0.577652583400509	0.546399528523861
MR-PCA	acetate	HMDB0000042	taurine	HMDB0000251	met-d-Acetate	GCST90200420	20:23910811-24695002	-0.0204770519851524	0.281296757664519	0.941969095615678
MR-PCA	acetate	HMDB0000042	taurine	HMDB0000251	met-d-Acetate	GCST90200420	20:24698737-26432690	-0.143453047072387	0.209978169791734	0.494492624319276
MR-PCA	acetate	HMDB0000042	taurine	HMDB0000251	met-d-Acetate	GCST90200420	20:32973832-34017690	0.617171882712533	0.482206420526214	0.200583309242118
MR-PCA	glycohyocholate	HMDB0000138	histidine	HMDB0000177	GCST90199935	bioa_009	10:45742470-46242470	0.0332629573296425	0.0489903267405304	0.497156932935682
MR-PCA	glycohyocholate	HMDB0000138	histidine	HMDB0000177	GCST90199935	bioa_009	17:28409010-28909010	0.0343497960094415	0.0437300506966987	0.432162598774203
MR-PCA	guanidinoacetate	HMDB0000128	ornithine	HMDB0000214	GCST90200384	M01493	6:131647278-132147278	-0.204826912046987	0.172626957349792	0.23541340804387
MR-PCA	guanidinoacetate	HMDB0000128	ornithine	HMDB0000214	GCST90200384	M01493	12:101043-601043	0.123852931446519	0.130328079738867	0.341951430684501
MR-PCA	2-hydroxyglutarate	HMDB0059655	3,7-dimethylurate	HMDB0001982	GCST90199865	GCST90199755	2:242459363-242959363	-0.112052330442679	0.111309623997004	0.314092211866145
MR-PCA	2-hydroxyglutarate	HMDB0059655	3,7-dimethylurate	HMDB0001982	GCST90199865	GCST90199755	14:91386532-91886532	0.0801709067145025	0.10793046503813	0.457601893077336
MR-PCA	mannose	HMDB0000169	tryptophan	HMDB0000929	GCST90200435	bioa_020	2:27176853-28662558	-0.15814224729356	0.0385494276011784	4.09020722371238e-05
MR-PCA	spermidine	HMDB0001257	5-oxoproline	HMDB0000267	bioa_033	M01494	1:247760300-248289451	0.0299454052234178	0.0873429487889355	0.731712383253001
MR-PCA	threonine	HMDB0000167	n-stearoyl-sphingosine (d18:1/18:0)*	HMDB0004950	GCST90200432	GCST90200341	2:27589369-28089369	-0.154704000189028	0.10396263721684	0.136731625951051
MR-PCA	threonine	HMDB0000167	n-stearoyl-sphingosine (d18:1/18:0)*	HMDB0004950	GCST90200432	GCST90200341	2:211290507-211790507	-0.311733910946539	0.118088515823377	0.0082946993243937
MR-PCA	threonine	HMDB0000167	n-stearoyl-sphingosine (d18:1/18:0)*	HMDB0004950	GCST90200432	GCST90200341	12:46938082-47438082	-0.046540637938225	0.0979533080238712	0.634693715013051
MR-PCA	threonine	HMDB0000167	n-stearoyl-sphingosine (d18:1/18:0)*	HMDB0004950	GCST90200432	GCST90200341	14:100594368-101094368	-0.107363130667715	0.110387835600413	0.330752495042796
MR-PCA	7-methylxanthine	HMDB0001991	1-methylxanthine	HMDB0010738	GCST90199754	M34389	15:74777880-75578595	0.240553555669853	0.198355236002807	0.225228804307788
MR-PCA	uridine	HMDB0000296	ornithine	HMDB0000214	M00606	M01493	1:20665172-21165172	0.0762157743896712	0.162284444711839	0.638610005718143
MR-PCA	uridine	HMDB0000296	ornithine	HMDB0000214	M00606	M01493	7:47852911-48352911	-0.200306423753247	0.151894054011563	0.187261203628616
MR-PCA	uridine	HMDB0000296	ornithine	HMDB0000214	M00606	M01493	22:50721752-51221752	0.0364071181921992	0.113298347326171	0.747953902067212
MR-PCA	1-methylnicotinamide	HMDB0000699	n-stearoyl-sphingosine (d18:1/18:0)*	HMDB0004950	GCST90200406	GCST90200341	6:160317928-160817928	0.180556444817241	0.0854907591008279	0.0346864878265159
MR-PCA	phosphoethanolamine	HMDB0000224	n-acetylglucosaminylasparagine	HMDB0000489	GCST90200281	GCST90200316	1:21573292-22073292	0.0416241779865556	0.0788840830199195	0.5977335565638
MR-PCA	phosphoethanolamine	HMDB0000224	n-acetylglucosaminylasparagine	HMDB0000489	GCST90200281	GCST90200316	1:27206842-27706842	0.16129555344606	0.121294632343362	0.183589742341337
MR-PCA	trans-urocanate	HMDB0000301	isoleucine	HMDB0000172	GCST90200416	GCST90200399	8:17963874-18463874	0.0480698774807109	0.091687759171211	0.60008517746933
MR-PCA	trans-urocanate	HMDB0000301	isoleucine	HMDB0000172	GCST90200416	GCST90200399	12:96124750-96624750	0.0708808478088616	0.0542901448223219	0.191690909577303
MR-PCA	trans-urocanate	HMDB0000301	isoleucine	HMDB0000172	GCST90200416	GCST90200399	19:51269710-51769710	0.0653780434568516	0.0675539924520913	0.333149517086031
MR-PCA	adenosine	HMDB0000050	5-methylthioadenosine (mta)	HMDB0001173	M00555	GCST90200359	1:109564880-110064880	0.0504484361690426	0.146565575854865	0.730692983629966
MR-PCA	adenosine	HMDB0000050	5-methylthioadenosine (mta)	HMDB0001173	M00555	GCST90200359	6:96128415-96628415	0.144328273229742	0.177546570123435	0.416273242466228
MR-PCA	acetylphosphate	HMDB0001494	4-hydroxy-2-oxoglutaric acid	HMDB0002070	M15488	GCST90199897	1:109564880-110064880	0.0204717336490445	0.149235909239121	0.890890893935833
MR-PCA	acetylphosphate	HMDB0001494	4-hydroxy-2-oxoglutaric acid	HMDB0002070	M15488	GCST90199897	6:96128415-96628415	-0.342327381818859	0.180748214879325	0.0582321607947045
MR-PCA	glutamine	HMDB0000641	4-methyl-2-oxopentanoate	HMDB0000695	GCST90200419	GCST90199655	12:56335248-57115338	-0.044488634452521	0.0662251228049898	0.50172451809727
MR-PCA	histidine	HMDB0000177	2-hydroxyphenylacetate	HMDB0000669	met-d-His	GCST90200369	1:168963261-169463261	0.287296011388323	0.552385414905268	0.602993427852909
MR-PCA	histidine	HMDB0000177	2-hydroxyphenylacetate	HMDB0000669	met-d-His	GCST90200369	2:27491237-27991237	0.832241707966026	0.49621829978407	0.0935095343373
MR-PCA	histidine	HMDB0000177	2-hydroxyphenylacetate	HMDB0000669	met-d-His	GCST90200369	2:211290507-212074453	0.269144379086127	0.243889504601965	0.269788183852276
MR-PCA	histidine	HMDB0000177	2-hydroxyphenylacetate	HMDB0000669	met-d-His	GCST90200369	3:148408762-149190142	0.0586587673743476	0.266440686779448	0.825748927601183
MR-PCA	histidine	HMDB0000177	2-hydroxyphenylacetate	HMDB0000669	met-d-His	GCST90200369	6:134622121-135122121	-0.806080303480183	0.389632079339479	0.0385625797421913
MR-PCA	histidine	HMDB0000177	2-hydroxyphenylacetate	HMDB0000669	met-d-His	GCST90200369	11:8005408-8505408	0.268341093311073	0.345992529461751	0.438003487487997
MR-PCA	histidine	HMDB0000177	2-hydroxyphenylacetate	HMDB0000669	met-d-His	GCST90200369	12:46932531-47432531	-0.634660840872862	0.452055832284267	0.160335679102098
MR-PCA	histidine	HMDB0000177	2-hydroxyphenylacetate	HMDB0000669	met-d-His	GCST90200369	12:56610020-57110020	0.178623466967938	0.344619954227027	0.604234915145442
MR-PCA	histidine	HMDB0000177	2-hydroxyphenylacetate	HMDB0000669	met-d-His	GCST90200369	12:95659569-96755187	-0.11352871160618	0.116134730379252	0.328291799015939
MR-PCA	histidine	HMDB0000177	2-hydroxyphenylacetate	HMDB0000669	met-d-His	GCST90200369	14:21241151-21765620	0.117587913458678	0.219648138757319	0.592410116576935
MR-PCA	histidine	HMDB0000177	2-hydroxyphenylacetate	HMDB0000669	met-d-His	GCST90200369	14:24625832-25125832	0.486397865838562	0.346861624049328	0.160831006915503
MR-PCA	histidine	HMDB0000177	2-hydroxyphenylacetate	HMDB0000669	met-d-His	GCST90200369	14:94599201-95099201	-0.426480297119258	0.368487992235194	0.247117513213756
MR-PCA	histidine	HMDB0000177	2-hydroxyphenylacetate	HMDB0000669	met-d-His	GCST90200369	15:43028726-45092210	-0.897056992801582	0.457988996947338	0.0501494798240435
MR-PCA	histidine	HMDB0000177	2-hydroxyphenylacetate	HMDB0000669	met-d-His	GCST90200369	20:38915692-39415692	0.902591524786428	0.406079591830759	0.0262362991098371
MR-PCA	alpha-aminoadipic acid	HMDB0000510	arginine	HMDB0000517	bioa_025	GCST90200372	3:2996317-3496317	-0.0682436578030225	0.107591361739676	0.525894413799961
MR-PCA	alpha-aminoadipic acid	HMDB0000510	arginine	HMDB0000517	bioa_025	GCST90200372	5:36380209-36880209	-0.0622089405278926	0.105371366069119	0.5549372300606
MR-PCA	5-oxoproline	HMDB0000267	allantoin	HMDB0000462	GCST90200280	M01107	8:144861615-145802337	-0.0141567337323389	0.0455368048996649	0.755887645066933
MR-PCA	5-oxoproline	HMDB0000267	allantoin	HMDB0000462	GCST90200280	M01107	12:56615338-57115338	0.07335651930343	0.219390432008088	0.738104017996912
MR-PCA	aspartate	HMDB0000191	orotidine	HMDB0000788	bioa_004	GCST90200681	2:211431243-211931243	-0.0837698704916813	0.270379224762746	0.756695087819218
MR-PCA	aspartate	HMDB0000191	orotidine	HMDB0000788	bioa_004	GCST90200681	4:178111051-178611051	-0.0594507930349097	0.108440351922855	0.583530573439507
MR-PCA	aspartate	HMDB0000191	orotidine	HMDB0000788	bioa_004	GCST90200681	12:101969766-102469766	-0.059691538247993	0.159134078171596	0.707584482282962
MR-PCA	isoursodeoxycholate	HMDB0000686	glucose	HMDB0000122	GCST90199892	GCST90200440	5:35715970-36215970	-0.220423513559214	0.123100977574763	0.073358937971564
MR-PCA	1-methylxanthine	HMDB0010738	spermidine	HMDB0001257	M34389	bioa_033	8:18010431-18510431	-0.0606527015288343	0.0361125968831775	0.0930460382062543
MR-PCA	4-methyl-2-oxopentanoate	HMDB0000695	creatinine	HMDB0000562	GCST90199655	met-d-Creatinine	4:88953670-89453670	-0.0265487132544132	0.0270969570463337	0.327200982113978
MR-PCA	biliverdin	HMDB0001008	n-formylanthranilic acid	HMDB0004089	M02137	GCST90199960	2:234046650-234918570	0.0408152208230981	0.0324525831026245	0.208504652937316
MR-PCA	aspartate	HMDB0000191	glycine	HMDB0000123	bioa_004	met-d-Gly	2:211431243-211931243	-4.55994136471729	0.0708177421665094	0.0
MR-PCA	aspartate	HMDB0000191	glycine	HMDB0000123	bioa_004	met-d-Gly	4:178111051-178611051	0.0355713137134222	0.027325191313055	0.192992526567853
MR-PCA	aspartate	HMDB0000191	glycine	HMDB0000123	bioa_004	met-d-Gly	12:101969766-102469766	-0.0423069648029982	0.0406150067719682	0.297570061436578
MR-PCA	docosapentaenoate (n6 dpa; 22:5n6)	HMDB0001976	betaine	HMDB0000043	GCST90199796	GCST90200425	11:61347212-61847212	0.217406595052497	0.093381163198238	0.019903435275373
MR-PCA	s-1-pyrroline-5-carboxylate	HMDB0001301	heme	HMDB0003178	GCST90200381	M32593	8:144432748-145014955	-0.0183829300710555	0.0567866543995579	0.746150636942017
MR-PCA	lactate	HMDB0000190	1-methylxanthine	HMDB0010738	met-d-Lactate	M34389	2:27348097-28101918	-0.611891235995962	0.714873943641979	0.392029395337785
MR-PCA	lactate	HMDB0000190	1-methylxanthine	HMDB0010738	met-d-Lactate	M34389	6:135171067-135671067	-0.377788402347253	0.526628317483333	0.473144599930156
MR-PCA	lactate	HMDB0000190	1-methylxanthine	HMDB0010738	met-d-Lactate	M34389	8:106333124-106833124	-0.363540926056937	0.714715766730097	0.610996838281628
MR-PCA	lactate	HMDB0000190	1-methylxanthine	HMDB0010738	met-d-Lactate	M34389	9:4513176-5186407	0.161618151836666	0.41577818119195	0.697488877967482
MR-PCA	lactate	HMDB0000190	1-methylxanthine	HMDB0010738	met-d-Lactate	M34389	10:2727379-3389269	-0.338519350742498	0.331172292500143	0.306693347511162
MR-PCA	lactate	HMDB0000190	1-methylxanthine	HMDB0010738	met-d-Lactate	M34389	11:118839742-119339742	-0.33718706830081	0.629320328615904	0.592099817708444
MR-PCA	lactate	HMDB0000190	1-methylxanthine	HMDB0010738	met-d-Lactate	M34389	12:111162908-111662908	-0.158203529761364	0.67871074751168	0.815688268856976
MR-PCA	lactate	HMDB0000190	1-methylxanthine	HMDB0010738	met-d-Lactate	M34389	12:111682800-113133476	0.513826208981566	0.471622297073417	0.275939327133288
MR-PCA	4-acetamidobutanoate	HMDB0003681	adenosine	HMDB0000050	M01558	M00555	8:18010431-18510431	-0.0992177503689195	0.0627006092245181	0.113557170115519
MR-PCA	4-acetamidobutanoate	HMDB0003681	adenosine	HMDB0000050	M01558	M00555	18:22536478-23036478	0.15380048128675	0.1598162634907	0.335869735697188
MR-PCA	leucine	HMDB0000687	paraxanthine	HMDB0001860	bioa_011	M18254	2:27480940-27980940	-0.611797717654406	0.375776098749899	0.103505572850197
MR-PCA	leucine	HMDB0000687	paraxanthine	HMDB0001860	bioa_011	M18254	4:88972827-89472827	0.161455173236925	0.207526735570663	0.436570794460527
MR-PCA	leucine	HMDB0000687	paraxanthine	HMDB0001860	bioa_011	M18254	4:186893802-187393802	-0.340627012774491	0.531978065458246	0.521975799948453
MR-PCA	leucine	HMDB0000687	paraxanthine	HMDB0001860	bioa_011	M18254	11:116336283-116883862	-0.396090522197181	0.374199644278544	0.289827308780389
MR-PCA	leucine	HMDB0000687	paraxanthine	HMDB0001860	bioa_011	M18254	15:58477325-58977325	0.123943091112949	0.388104659767947	0.749457472014402
MR-PCA	leucine	HMDB0000687	paraxanthine	HMDB0001860	bioa_011	M18254	16:70059237-70559237	-0.306288742143893	0.33297819374741	0.357653111557597
MR-PCA	n-stearoyl-sphingosine (d18:1/18:0)*	HMDB0004950	spermidine	HMDB0001257	GCST90200341	bioa_033	10:64645010-65401382	-0.062760787098468	0.0993980502504947	0.527773372302097
MR-PCA	n-stearoyl-sphingosine (d18:1/18:0)*	HMDB0004950	spermidine	HMDB0001257	GCST90200341	bioa_033	14:63982220-64482220	0.1743215707396	0.097499961810595	0.0737898440780029
MR-PCA	n-stearoyl-sphingosine (d18:1/18:0)*	HMDB0004950	spermidine	HMDB0001257	GCST90200341	bioa_033	18:55052269-55552269	-0.0955463981754145	0.0675070524313118	0.156964636312027
MR-PCA	n-stearoyl-sphingosine (d18:1/18:0)*	HMDB0004950	spermidine	HMDB0001257	GCST90200341	bioa_033	19:8013648-8513648	0.0623105485664538	0.0480548045147351	0.194749589564454
MR-PCA	n-stearoyl-sphingosine (d18:1/18:0)*	HMDB0004950	spermidine	HMDB0001257	GCST90200341	bioa_033	22:46815755-47315755	-0.0227819687469393	0.0961287164477694	0.812661124427567
MR-PCA	1-methylxanthine	HMDB0010738	n-stearoyl-sphingosine (d18:1/18:0)*	HMDB0004950	GCST90199763	GCST90200341	8:18005709-18505709	-0.008137705488469	0.0536710821437455	0.879485247017252
MR-PCA	1-methylxanthine	HMDB0010738	n-stearoyl-sphingosine (d18:1/18:0)*	HMDB0004950	GCST90199763	GCST90200341	15:74275585-74775585	0.166263634232816	0.0932316826982123	0.0745312439029504
MR-PCA	1-methylxanthine	HMDB0010738	n-stearoyl-sphingosine (d18:1/18:0)*	HMDB0004950	GCST90199763	GCST90200341	15:74777880-75599999	0.214843974861853	0.0935083914475921	0.0215851172147792
MR-PCA	7-methylxanthine	HMDB0001991	creatine	HMDB0000064	M34390	M27718	5:168189476-168689476	-0.0185750123589738	0.104843257873911	0.859375366127544
MR-PCA	4-acetamidobutanoate	HMDB0003681	acetate	HMDB0000042	GCST90200311	met-d-Acetate	8:18005709-18505709	0.0179021642716015	0.0155149337063497	0.248554852001717
MR-PCA	4-acetamidobutanoate	HMDB0003681	acetate	HMDB0000042	GCST90200311	met-d-Acetate	22:50435332-50935332	-0.0206608338177835	0.0306148611718884	0.499762876963976
MR-PCA	phenylalanine	HMDB0000159	phosphate	HMDB0001429	GCST90200396	M11438	12:103005621-103594137	-0.0029286338961939	0.104740508584744	0.977693374224184
MR-PCA	stearoyl sphingomyelin (d18:1/18:0)	HMDB0001348	docosahexaenoate (dha; 22:6n3)	HMDB0002183	GCST90200335	M19323	14:63982386-64482386	0.0284233301931216	0.126485759443222	0.822200485676536
MR-PCA	3-(4-hydroxyphenyl)lactate	HMDB0000755	arachidonate (20:4n6)	HMDB0001043	M32197	GCST90200358	17:79879970-80379970	0.0190182545975806	0.136045933303085	0.888823628719635
MR-PCA	dehydroepiandrosterone sulfate (dhea-s)	HMDB0001032	citrate	HMDB0000094	M32425	GCST90200304	7:98868801-99739571	-0.205525143031664	0.112228593683602	0.0670545555523862
MR-PCA	dehydroepiandrosterone sulfate (dhea-s)	HMDB0001032	citrate	HMDB0000094	M32425	GCST90200304	19:48115523-48615523	-0.19058025857182	0.115831810994886	0.0999040807623951
MR-PCA	serine	HMDB0000187	beta-alanine	HMDB0000056	M32315	GCST90200361	1:119966025-120466025	0.0283803814866449	0.0769029333133641	0.712096718195137
MR-PCA	serine	HMDB0000187	beta-alanine	HMDB0000056	M32315	GCST90200361	2:211323559-211823559	0.13613641495078	0.0932317785114299	0.14423696615084
MR-PCA	serine	HMDB0000187	beta-alanine	HMDB0000056	M32315	GCST90200361	7:55822010-56322010	-0.108336113085886	0.136501635616419	0.427392432891611
MR-PCA	glutamate	HMDB0000148	n-formylanthranilic acid	HMDB0004089	bioa_007	GCST90199960	12:121174861-121674861	0.214137712186359	0.276532579452291	0.438713775153035
MR-PCA	n-acetylornithine	HMDB0003357	inosine	HMDB0000195	bioa_023	GCST90200394	2:72878681-74437061	0.0359556493550417	0.030830193474482	0.243514218539883
MR-PCA	n-acetylornithine	HMDB0003357	inosine	HMDB0000195	bioa_023	GCST90200394	5:950573-1450573	0.23469018766934	0.30364830726755	0.439580763667153
MR-PCA	n-acetylornithine	HMDB0003357	inosine	HMDB0000195	bioa_023	GCST90200394	17:37301988-37801988	-0.123331130154215	0.379492437360623	0.745188873568624
MR-PCA	n-stearoyl-sphingosine (d18:1/18:0)*	HMDB0004950	biliverdin	HMDB0001008	GCST90200341	GCST90200706	10:64645010-65401382	0.301601196953319	0.133451433122978	0.0238208052621121
MR-PCA	n-stearoyl-sphingosine (d18:1/18:0)*	HMDB0004950	biliverdin	HMDB0001008	GCST90200341	GCST90200706	14:63982220-64482220	-0.124235351558937	0.137202772857191	0.365207349803668
MR-PCA	n-stearoyl-sphingosine (d18:1/18:0)*	HMDB0004950	biliverdin	HMDB0001008	GCST90200341	GCST90200706	18:55052269-55552269	0.158929579035905	0.0859874372721722	0.0645606393550578
MR-PCA	n-stearoyl-sphingosine (d18:1/18:0)*	HMDB0004950	biliverdin	HMDB0001008	GCST90200341	GCST90200706	19:8013648-8513648	-0.0029443106061079	0.0646765654989273	0.963689958043643
MR-PCA	creatinine	HMDB0000562	acetoacetate	HMDB0000060	met-d-Creatinine	GCST90200318	1:62775942-63275942	0.142250917725061	0.451894423215841	0.752922663786786
MR-PCA	creatinine	HMDB0000562	acetoacetate	HMDB0000060	met-d-Creatinine	GCST90200318	1:78344069-78844069	-0.636641179950472	0.535257090906777	0.234277600897418
MR-PCA	creatinine	HMDB0000562	acetoacetate	HMDB0000060	met-d-Creatinine	GCST90200318	1:113008681-113508681	0.576898610551415	0.365847555190494	0.114822561985414
MR-PCA	creatinine	HMDB0000562	acetoacetate	HMDB0000060	met-d-Creatinine	GCST90200318	1:150079982-151190625	-0.378130444908436	0.380191321897425	0.319940885891035
MR-PCA	creatinine	HMDB0000562	acetoacetate	HMDB0000060	met-d-Creatinine	GCST90200318	1:243202864-243702864	0.153820956402566	0.719619130816732	0.830739452574607
MR-PCA	creatinine	HMDB0000562	acetoacetate	HMDB0000060	met-d-Creatinine	GCST90200318	2:15538692-16038692	-0.331872609683819	0.404214741364076	0.411628925808048
MR-PCA	creatinine	HMDB0000562	acetoacetate	HMDB0000060	met-d-Creatinine	GCST90200318	2:18426203-18926203	-0.390269225792806	0.428221531895251	0.362099263976719
MR-PCA	creatinine	HMDB0000562	acetoacetate	HMDB0000060	met-d-Creatinine	GCST90200318	2:73303397-74097901	-0.656983638854422	0.55219496658504	0.234137776789478
MR-PCA	creatinine	HMDB0000562	acetoacetate	HMDB0000060	met-d-Creatinine	GCST90200318	2:121056440-121556440	-0.0921596225691163	0.327634065750564	0.778489299373983
MR-PCA	creatinine	HMDB0000562	acetoacetate	HMDB0000060	met-d-Creatinine	GCST90200318	2:148593372-149093372	0.768139896475162	0.62120108804466	0.216257964821216
MR-PCA	creatinine	HMDB0000562	acetoacetate	HMDB0000060	met-d-Creatinine	GCST90200318	2:176734544-177234544	0.403832517679186	0.406810606253032	0.320866206051599
MR-PCA	creatinine	HMDB0000562	acetoacetate	HMDB0000060	met-d-Creatinine	GCST90200318	2:211293055-211793055	-0.0470341736269662	0.345180410482485	0.891615994135405
MR-PCA	creatinine	HMDB0000562	acetoacetate	HMDB0000060	met-d-Creatinine	GCST90200318	2:217394852-217894852	-0.156531217032678	0.406643848828147	0.700285998322096
MR-PCA	creatinine	HMDB0000562	acetoacetate	HMDB0000060	met-d-Creatinine	GCST90200318	2:220108198-220608198	-0.38408151572061	0.474959561064555	0.418709873616071
MR-PCA	creatinine	HMDB0000562	acetoacetate	HMDB0000060	met-d-Creatinine	GCST90200318	3:38187471-38687471	-0.388949897264344	0.425080376026107	0.360189958923173
MR-PCA	creatinine	HMDB0000562	acetoacetate	HMDB0000060	met-d-Creatinine	GCST90200318	3:141462708-141962708	-1.0204968872701	0.460688537535297	0.0267493723099455
MR-PCA	creatinine	HMDB0000562	acetoacetate	HMDB0000060	met-d-Creatinine	GCST90200318	3:185024780-185524780	-0.0091774452821519	0.527723313306363	0.986124977554742
MR-PCA	creatinine	HMDB0000562	acetoacetate	HMDB0000060	met-d-Creatinine	GCST90200318	4:76880934-77664144	-0.180595201783241	0.258801268205733	0.485293393015422
MR-PCA	creatinine	HMDB0000562	acetoacetate	HMDB0000060	met-d-Creatinine	GCST90200318	4:103323863-104102802	-0.421434089261149	0.517545252216886	0.415476440288334
MR-PCA	creatinine	HMDB0000562	acetoacetate	HMDB0000060	met-d-Creatinine	GCST90200318	5:39144851-39644851	0.0584391766135274	0.417946224689638	0.888798551805537
MR-PCA	creatinine	HMDB0000562	acetoacetate	HMDB0000060	met-d-Creatinine	GCST90200318	5:53045546-53835870	0.546284589168684	0.294095419097802	0.0632389162907795
MR-PCA	creatinine	HMDB0000562	acetoacetate	HMDB0000060	met-d-Creatinine	GCST90200318	5:176565124-177065124	0.710445112436675	0.364644873411426	0.051376615767123
MR-PCA	creatinine	HMDB0000562	acetoacetate	HMDB0000060	met-d-Creatinine	GCST90200318	6:43556335-44056335	-0.58710666691167	0.338718019495218	0.0830388344553143
MR-PCA	creatinine	HMDB0000562	acetoacetate	HMDB0000060	met-d-Creatinine	GCST90200318	6:108750742-109250742	-0.163583293325866	0.407318627466987	0.687970961945632
MR-PCA	creatinine	HMDB0000562	acetoacetate	HMDB0000060	met-d-Creatinine	GCST90200318	6:133547208-134047208	-0.119160057258111	0.412501815334533	0.772679641533224
MR-PCA	creatinine	HMDB0000562	acetoacetate	HMDB0000060	met-d-Creatinine	GCST90200318	6:160418389-160927934	-0.0460457352006211	0.29503478911939	0.875978765035994
MR-PCA	creatinine	HMDB0000562	acetoacetate	HMDB0000060	met-d-Creatinine	GCST90200318	7:1036567-1536567	-0.231766700729805	0.320135068503635	0.469087000594645
MR-PCA	creatinine	HMDB0000562	acetoacetate	HMDB0000060	met-d-Creatinine	GCST90200318	7:25488956-25988956	-0.245235226149637	0.457505628524858	0.591940106906425
MR-PCA	creatinine	HMDB0000562	acetoacetate	HMDB0000060	met-d-Creatinine	GCST90200318	7:76984640-77791673	0.563482276331671	0.536193706239012	0.293307681072664
MR-PCA	creatinine	HMDB0000562	acetoacetate	HMDB0000060	met-d-Creatinine	GCST90200318	7:128492221-128992221	0.384266229860859	0.449373971606867	0.392487725118502
MR-PCA	creatinine	HMDB0000562	acetoacetate	HMDB0000060	met-d-Creatinine	GCST90200318	7:151165041-151665041	0.408054684841371	0.314552016509862	0.194542905981101
MR-PCA	creatinine	HMDB0000562	acetoacetate	HMDB0000060	met-d-Creatinine	GCST90200318	8:8031142-9250941	-1.14218304414238	0.434087219399347	0.0085076593678453
MR-PCA	creatinine	HMDB0000562	acetoacetate	HMDB0000060	met-d-Creatinine	GCST90200318	8:9759952-10530228	-0.607037927335965	0.537976479312743	0.25916258764587
MR-PCA	creatinine	HMDB0000562	acetoacetate	HMDB0000060	met-d-Creatinine	GCST90200318	8:10561829-11945872	0.378521120528005	0.46734601246103	0.417976024514103
MR-PCA	creatinine	HMDB0000562	acetoacetate	HMDB0000060	met-d-Creatinine	GCST90200318	8:19609539-20109539	0.88150205639813	0.443413513310115	0.0468126896789945
MR-PCA	creatinine	HMDB0000562	acetoacetate	HMDB0000060	met-d-Creatinine	GCST90200318	8:23527006-24027006	0.209199699182713	0.466562971009601	0.653875579726551
MR-PCA	creatinine	HMDB0000562	acetoacetate	HMDB0000060	met-d-Creatinine	GCST90200318	8:30157389-30657389	-0.884540815069257	0.407156657687931	0.0298192694325873
MR-PCA	creatinine	HMDB0000562	acetoacetate	HMDB0000060	met-d-Creatinine	GCST90200318	8:144768354-145268354	0.141242038199233	0.453218026855394	0.755312165430041
MR-PCA	creatinine	HMDB0000562	acetoacetate	HMDB0000060	met-d-Creatinine	GCST90200318	9:71184707-71684707	-0.0564944716336572	0.453934529363782	0.900954941267577
MR-PCA	creatinine	HMDB0000562	acetoacetate	HMDB0000060	met-d-Creatinine	GCST90200318	10:52398454-52898454	-0.674677955193659	0.449018284049384	0.132951945757336
MR-PCA	creatinine	HMDB0000562	acetoacetate	HMDB0000060	met-d-Creatinine	GCST90200318	11:1928330-2428330	0.0491970057958627	0.372598327352505	0.894954515741252
MR-PCA	creatinine	HMDB0000562	acetoacetate	HMDB0000060	met-d-Creatinine	GCST90200318	11:2548804-3048804	0.438599893483198	0.286451761223984	0.125732946534927
MR-PCA	creatinine	HMDB0000562	acetoacetate	HMDB0000060	met-d-Creatinine	GCST90200318	11:30504837-31294673	-0.151200933866008	0.261477308291671	0.56309100805312
MR-PCA	creatinine	HMDB0000562	acetoacetate	HMDB0000060	met-d-Creatinine	GCST90200318	11:116373213-117240760	0.44722414433538	0.355714482815086	0.208660975019752
MR-PCA	creatinine	HMDB0000562	acetoacetate	HMDB0000060	met-d-Creatinine	GCST90200318	12:15092463-15592463	0.0221843769655729	0.446224443612088	0.96034891586193
MR-PCA	creatinine	HMDB0000562	acetoacetate	HMDB0000060	met-d-Creatinine	GCST90200318	15:41118334-41871842	1.31964306498312	0.532315732019919	0.013172884911523
MR-PCA	creatinine	HMDB0000562	acetoacetate	HMDB0000060	met-d-Creatinine	GCST90200318	15:45400360-46179051	0.172140978146754	0.303669766034347	0.570803183698777
MR-PCA	creatinine	HMDB0000562	acetoacetate	HMDB0000060	met-d-Creatinine	GCST90200318	15:53700578-54200578	0.734889038163307	0.504511546585616	0.145217236789688
MR-PCA	creatinine	HMDB0000562	acetoacetate	HMDB0000060	met-d-Creatinine	GCST90200318	15:76097375-76597375	0.0758876713709251	0.457994481100124	0.868396507115302
MR-PCA	creatinine	HMDB0000562	acetoacetate	HMDB0000060	met-d-Creatinine	GCST90200318	16:20142332-21335139	0.179885215051586	0.253479089797737	0.477911958069041
MR-PCA	creatinine	HMDB0000562	acetoacetate	HMDB0000060	met-d-Creatinine	GCST90200318	16:89453424-89953424	-2.11273029238738	0.499955994275301	2.38059018664185e-05
MR-PCA	creatinine	HMDB0000562	acetoacetate	HMDB0000060	met-d-Creatinine	GCST90200318	17:19176536-19724875	-0.351512479806393	0.337039631885358	0.296975579160702
MR-PCA	creatinine	HMDB0000562	acetoacetate	HMDB0000060	met-d-Creatinine	GCST90200318	17:37200083-37954217	-0.0617105484323132	0.416627584267867	0.882248689683406
MR-PCA	creatinine	HMDB0000562	acetoacetate	HMDB0000060	met-d-Creatinine	GCST90200318	17:58690466-59700441	0.234052773692609	0.339647376244115	0.49075706688278
MR-PCA	creatinine	HMDB0000562	acetoacetate	HMDB0000060	met-d-Creatinine	GCST90200318	18:76910235-77410235	0.524249791781229	0.379979305094144	0.16768523878204
MR-PCA	creatinine	HMDB0000562	acetoacetate	HMDB0000060	met-d-Creatinine	GCST90200318	19:32940263-33709298	0.569372700208171	0.383405476118768	0.137533068182162
MR-PCA	creatinine	HMDB0000562	acetoacetate	HMDB0000060	met-d-Creatinine	GCST90200318	19:45162079-45662079	0.174755825869921	0.437246538433669	0.689397060909909
MR-PCA	creatinine	HMDB0000562	acetoacetate	HMDB0000060	met-d-Creatinine	GCST90200318	20:32653904-33537782	-0.458584092944246	0.49909974117368	0.35818839971773
MR-PCA	creatinine	HMDB0000562	acetoacetate	HMDB0000060	met-d-Creatinine	GCST90200318	22:38345240-38845240	-0.302257416508524	0.560989936148771	0.590029736230932
MR-PCA	creatinine	HMDB0000562	kynurenate	HMDB0000715	met-d-Creatinine	GCST90200454	1:62775942-63275942	-0.0527540656180892	0.413002988235071	0.89836036015126
MR-PCA	creatinine	HMDB0000562	kynurenate	HMDB0000715	met-d-Creatinine	GCST90200454	1:78344069-78844069	-0.19877039437586	0.489184304528919	0.684499941251388
MR-PCA	creatinine	HMDB0000562	kynurenate	HMDB0000715	met-d-Creatinine	GCST90200454	1:113008681-113508681	0.37034840319855	0.334352602481216	0.268009456328208
MR-PCA	creatinine	HMDB0000562	kynurenate	HMDB0000715	met-d-Creatinine	GCST90200454	1:150079982-151190625	0.0522186133628919	0.347443374360028	0.880532759952721
MR-PCA	creatinine	HMDB0000562	kynurenate	HMDB0000715	met-d-Creatinine	GCST90200454	1:243202864-243702864	0.207414165376757	0.657691301862392	0.752482981954634
MR-PCA	creatinine	HMDB0000562	kynurenate	HMDB0000715	met-d-Creatinine	GCST90200454	2:15538692-16038692	0.363854829019856	0.369620956812605	0.324918932408362
MR-PCA	creatinine	HMDB0000562	kynurenate	HMDB0000715	met-d-Creatinine	GCST90200454	2:18426203-18926203	0.577950123363823	0.391357176995963	0.139733474123678
MR-PCA	creatinine	HMDB0000562	kynurenate	HMDB0000715	met-d-Creatinine	GCST90200454	2:73303397-74097901	0.193429339863584	0.504688245146868	0.701523288107942
MR-PCA	creatinine	HMDB0000562	kynurenate	HMDB0000715	met-d-Creatinine	GCST90200454	2:121056440-121556440	0.457121736487914	0.299426519067561	0.126846204572346
MR-PCA	creatinine	HMDB0000562	kynurenate	HMDB0000715	met-d-Creatinine	GCST90200454	2:148593372-149093372	0.250698351686314	0.567766024352788	0.658813261510743
MR-PCA	creatinine	HMDB0000562	kynurenate	HMDB0000715	met-d-Creatinine	GCST90200454	2:176734544-177234544	0.29091727313582	0.371820648052306	0.433971952453731
MR-PCA	creatinine	HMDB0000562	kynurenate	HMDB0000715	met-d-Creatinine	GCST90200454	2:211293055-211793055	-1.29058550571042	0.315244467751988	4.24141435626536e-05
MR-PCA	creatinine	HMDB0000562	kynurenate	HMDB0000715	met-d-Creatinine	GCST90200454	2:217394852-217894852	-0.247594263962901	0.371637029672015	0.505266635583657
MR-PCA	creatinine	HMDB0000562	kynurenate	HMDB0000715	met-d-Creatinine	GCST90200454	2:220108198-220608198	0.0393683132040586	0.434075562379524	0.92773525474363
MR-PCA	creatinine	HMDB0000562	kynurenate	HMDB0000715	met-d-Creatinine	GCST90200454	3:38187471-38687471	0.196008062935024	0.388537060574167	0.613926126276092
MR-PCA	creatinine	HMDB0000562	kynurenate	HMDB0000715	met-d-Creatinine	GCST90200454	3:141462708-141962708	0.840843887460304	0.42106835117021	0.0458328225569949
MR-PCA	creatinine	HMDB0000562	kynurenate	HMDB0000715	met-d-Creatinine	GCST90200454	3:185024780-185524780	1.41799161590905	0.482130345697125	0.0032705319042966
MR-PCA	creatinine	HMDB0000562	kynurenate	HMDB0000715	met-d-Creatinine	GCST90200454	4:76880934-77664144	0.194692945519185	0.236513706479147	0.410406619851148
MR-PCA	creatinine	HMDB0000562	kynurenate	HMDB0000715	met-d-Creatinine	GCST90200454	4:103323863-104102802	0.812918074563918	0.47292885841046	0.0856323280740319
MR-PCA	creatinine	HMDB0000562	kynurenate	HMDB0000715	met-d-Creatinine	GCST90200454	5:39144851-39644851	0.696020363496449	0.382271484916351	0.068645044013419
MR-PCA	creatinine	HMDB0000562	kynurenate	HMDB0000715	met-d-Creatinine	GCST90200454	5:53045546-53835870	0.0773590007940516	0.268791962728226	0.773497918050522
MR-PCA	creatinine	HMDB0000562	kynurenate	HMDB0000715	met-d-Creatinine	GCST90200454	5:176565124-177065124	0.356462691301597	0.333269353329992	0.284802380022905
MR-PCA	creatinine	HMDB0000562	kynurenate	HMDB0000715	met-d-Creatinine	GCST90200454	6:43556335-44056335	0.217538618869002	0.309558085926259	0.48221825896582
MR-PCA	creatinine	HMDB0000562	kynurenate	HMDB0000715	met-d-Creatinine	GCST90200454	6:108750742-109250742	0.0699123384470565	0.372249337460305	0.851025195471537
MR-PCA	creatinine	HMDB0000562	kynurenate	HMDB0000715	met-d-Creatinine	GCST90200454	6:133547208-134047208	-0.7739023136199	0.376972452099602	0.0400782714682753
MR-PCA	creatinine	HMDB0000562	kynurenate	HMDB0000715	met-d-Creatinine	GCST90200454	6:160418389-160927934	-0.0344542697465897	0.269639249973802	0.898323763654673
MR-PCA	creatinine	HMDB0000562	kynurenate	HMDB0000715	met-d-Creatinine	GCST90200454	7:1036567-1536567	0.476725544925436	0.292600309994247	0.10325541276352
MR-PCA	creatinine	HMDB0000562	kynurenate	HMDB0000715	met-d-Creatinine	GCST90200454	7:25488956-25988956	0.282970152439417	0.418068351665198	0.498500237201416
MR-PCA	creatinine	HMDB0000562	kynurenate	HMDB0000715	met-d-Creatinine	GCST90200454	7:76984640-77791673	-0.270180308171161	0.490034889157726	0.581394367689127
MR-PCA	creatinine	HMDB0000562	kynurenate	HMDB0000715	met-d-Creatinine	GCST90200454	7:128492221-128992221	-0.346133233436451	0.410680055399793	0.399323850870777
MR-PCA	creatinine	HMDB0000562	kynurenate	HMDB0000715	met-d-Creatinine	GCST90200454	7:151165041-151665041	0.315366267744448	0.287493736407691	0.272663229160894
MR-PCA	creatinine	HMDB0000562	kynurenate	HMDB0000715	met-d-Creatinine	GCST90200454	8:8031142-9250941	0.0391354311953979	0.39674656676825	0.92142340930932
MR-PCA	creatinine	HMDB0000562	kynurenate	HMDB0000715	met-d-Creatinine	GCST90200454	8:9759952-10530228	-0.369422896791437	0.491780532809289	0.452535529810465
MR-PCA	creatinine	HMDB0000562	kynurenate	HMDB0000715	met-d-Creatinine	GCST90200454	8:10561829-11945872	-0.203514808919304	0.427096169589205	0.633712397005707
MR-PCA	creatinine	HMDB0000562	kynurenate	HMDB0000715	met-d-Creatinine	GCST90200454	8:19609539-20109539	-0.173905342598513	0.405256086317714	0.667832574701289
MR-PCA	creatinine	HMDB0000562	kynurenate	HMDB0000715	met-d-Creatinine	GCST90200454	8:23527006-24027006	-0.448438995603124	0.426378931855152	0.29291969554238
MR-PCA	creatinine	HMDB0000562	kynurenate	HMDB0000715	met-d-Creatinine	GCST90200454	8:30157389-30657389	0.0827298921513261	0.37210738568406	0.824058553915623
MR-PCA	creatinine	HMDB0000562	kynurenate	HMDB0000715	met-d-Creatinine	GCST90200454	8:144768354-145268354	0.13259299545296	0.414217697838975	0.748889029593134
MR-PCA	creatinine	HMDB0000562	kynurenate	HMDB0000715	met-d-Creatinine	GCST90200454	9:71184707-71684707	0.652402454745996	0.414854779678565	0.115810446627655
MR-PCA	creatinine	HMDB0000562	kynurenate	HMDB0000715	met-d-Creatinine	GCST90200454	10:52398454-52898454	0.490478986833653	0.410380985592251	0.232016862721113
MR-PCA	creatinine	HMDB0000562	kynurenate	HMDB0000715	met-d-Creatinine	GCST90200454	11:1928330-2428330	0.894506984995338	0.340516312638923	0.0086163169839542
MR-PCA	creatinine	HMDB0000562	kynurenate	HMDB0000715	met-d-Creatinine	GCST90200454	11:2548804-3048804	0.783163934369154	0.26178659728264	0.0027750869200836
MR-PCA	creatinine	HMDB0000562	kynurenate	HMDB0000715	met-d-Creatinine	GCST90200454	11:30504837-31294673	0.39769426238544	0.238950561097715	0.0960451002786608
MR-PCA	creatinine	HMDB0000562	kynurenate	HMDB0000715	met-d-Creatinine	GCST90200454	11:116373213-117240760	0.380688193746776	0.325105788935079	0.241611988311649
MR-PCA	creatinine	HMDB0000562	kynurenate	HMDB0000715	met-d-Creatinine	GCST90200454	12:15092463-15592463	0.0497786299908432	0.407801164407392	0.902846800869859
MR-PCA	creatinine	HMDB0000562	kynurenate	HMDB0000715	met-d-Creatinine	GCST90200454	15:41118334-41871842	0.520324863839973	0.486621581914309	0.284952648558239
MR-PCA	creatinine	HMDB0000562	kynurenate	HMDB0000715	met-d-Creatinine	GCST90200454	15:45400360-46179051	0.241524417434344	0.277526883593544	0.384150710995361
MR-PCA	creatinine	HMDB0000562	kynurenate	HMDB0000715	met-d-Creatinine	GCST90200454	15:53700578-54200578	0.925796978439502	0.46104496951102	0.0446389864377493
MR-PCA	creatinine	HMDB0000562	kynurenate	HMDB0000715	met-d-Creatinine	GCST90200454	15:76097375-76597375	0.278823121147241	0.418553443055347	0.505309509659547
MR-PCA	creatinine	HMDB0000562	kynurenate	HMDB0000715	met-d-Creatinine	GCST90200454	16:20142332-21335139	1.05883099160964	0.23158584643701	4.82886830478946e-06
MR-PCA	creatinine	HMDB0000562	kynurenate	HMDB0000715	met-d-Creatinine	GCST90200454	16:89453424-89953424	1.22056130404174	0.457012547348154	0.0075684435652528
MR-PCA	creatinine	HMDB0000562	kynurenate	HMDB0000715	met-d-Creatinine	GCST90200454	17:19176536-19724875	0.135864387557584	0.308025385447314	0.659153788054896
MR-PCA	creatinine	HMDB0000562	kynurenate	HMDB0000715	met-d-Creatinine	GCST90200454	17:37200083-37954217	0.521869126597697	0.380724625985678	0.170460400603802
MR-PCA	creatinine	HMDB0000562	kynurenate	HMDB0000715	met-d-Creatinine	GCST90200454	17:58690466-59700441	-0.179076653600459	0.310410498313559	0.56400518870193
MR-PCA	creatinine	HMDB0000562	kynurenate	HMDB0000715	met-d-Creatinine	GCST90200454	18:76910235-77410235	0.253419380330602	0.347258592166451	0.46552994431744
MR-PCA	creatinine	HMDB0000562	kynurenate	HMDB0000715	met-d-Creatinine	GCST90200454	19:32940263-33709298	0.719408116387112	0.350398709923017	0.0400616277794899
MR-PCA	creatinine	HMDB0000562	kynurenate	HMDB0000715	met-d-Creatinine	GCST90200454	19:45162079-45662079	0.16824623209519	0.399609751415357	0.673735846141111
MR-PCA	creatinine	HMDB0000562	kynurenate	HMDB0000715	met-d-Creatinine	GCST90200454	20:32653904-33537782	0.517068880032743	0.456114397877928	0.256946181432645
MR-PCA	creatinine	HMDB0000562	kynurenate	HMDB0000715	met-d-Creatinine	GCST90200454	22:38345240-38845240	-0.180652388829531	0.512680102281288	0.724561819650982
MR-PCA	citrate	HMDB0000094	lactate	HMDB0000190	M01564	M00527	5:14625868-15125868	0.111464012587299	0.133542001905078	0.403901387069013
MR-PCA	citrate	HMDB0000094	lactate	HMDB0000190	M01564	M00527	9:84927464-85427464	0.173476401445023	0.142631940958444	0.223888892376052
MR-PCA	citrate	HMDB0000094	lactate	HMDB0000190	M01564	M00527	17:6345930-6933878	0.113246467362741	0.0863442659706758	0.189665579661171
MR-PCA	citrate	HMDB0000094	lactate	HMDB0000190	M01564	M00527	22:18904608-19404608	-0.313566010945237	0.159153848622038	0.0488146629200811
MR-PCA	methionine	HMDB0000696	threonine	HMDB0000167	bioa_013	bioa_019	5:89993899-90493899	0.580131234513299	0.118434296987049	9.66506046911105e-07
MR-PCA	methionine	HMDB0000696	threonine	HMDB0000167	bioa_013	bioa_019	10:81796208-82296208	0.267940696227324	0.141355440516158	0.0580248258811818
MR-PCA	methionine	HMDB0000696	threonine	HMDB0000167	bioa_013	bioa_019	12:46900176-47464292	1.29966074194262	0.112256772480451	5.35417564620924e-31
MR-PCA	methionine	HMDB0000696	threonine	HMDB0000167	bioa_013	bioa_019	12:56615040-57115040	1.35310990988572	0.158881228206709	1.64466149101049e-17
MR-PCA	creatinine	HMDB0000562	cysteinylglycine	HMDB0000078	met-d-Creatinine	GCST90200364	1:62775942-63275942	-0.084480399409353	0.413679412211253	0.838183868866321
MR-PCA	creatinine	HMDB0000562	cysteinylglycine	HMDB0000078	met-d-Creatinine	GCST90200364	1:78344069-78844069	-1.19867375743982	0.489906787730812	0.0144155420639825
MR-PCA	creatinine	HMDB0000562	cysteinylglycine	HMDB0000078	met-d-Creatinine	GCST90200364	1:113008681-113508681	0.109194411119978	0.334891388191493	0.74437958105021
MR-PCA	creatinine	HMDB0000562	cysteinylglycine	HMDB0000078	met-d-Creatinine	GCST90200364	1:150079982-151190625	-0.255037980651931	0.348037873877798	0.463687735914172
MR-PCA	creatinine	HMDB0000562	cysteinylglycine	HMDB0000078	met-d-Creatinine	GCST90200364	1:243202864-243702864	0.788247978537323	0.658746501951925	0.23146728700128
MR-PCA	creatinine	HMDB0000562	cysteinylglycine	HMDB0000078	met-d-Creatinine	GCST90200364	2:15538692-16038692	0.0780689402601837	0.37002044744458	0.832898604677014
MR-PCA	creatinine	HMDB0000562	cysteinylglycine	HMDB0000078	met-d-Creatinine	GCST90200364	2:18426203-18926203	0.294858403137215	0.392003745496716	0.45194124581179
MR-PCA	creatinine	HMDB0000562	cysteinylglycine	HMDB0000078	met-d-Creatinine	GCST90200364	2:73303397-74097901	0.819219850395608	0.505462682893191	0.105074997978085
MR-PCA	creatinine	HMDB0000562	cysteinylglycine	HMDB0000078	met-d-Creatinine	GCST90200364	2:121056440-121556440	-0.446273128254723	0.299932666563387	0.136774353683267
MR-PCA	creatinine	HMDB0000562	cysteinylglycine	HMDB0000078	met-d-Creatinine	GCST90200364	2:148593372-149093372	0.703294269529151	0.568665825283137	0.216181992985059
MR-PCA	creatinine	HMDB0000562	cysteinylglycine	HMDB0000078	met-d-Creatinine	GCST90200364	2:176734544-177234544	0.427806031429061	0.372404686122621	0.250652272475654
MR-PCA	creatinine	HMDB0000562	cysteinylglycine	HMDB0000078	met-d-Creatinine	GCST90200364	2:211293055-211793055	0.28460618848129	0.316002671680218	0.36777716389766
MR-PCA	creatinine	HMDB0000562	cysteinylglycine	HMDB0000078	met-d-Creatinine	GCST90200364	2:217394852-217894852	0.214668188030604	0.37224870905484	0.564156003966705
MR-PCA	creatinine	HMDB0000562	cysteinylglycine	HMDB0000078	met-d-Creatinine	GCST90200364	2:220108198-220608198	-0.309411155181546	0.434779451585174	0.476681026139702
MR-PCA	creatinine	HMDB0000562	cysteinylglycine	HMDB0000078	met-d-Creatinine	GCST90200364	3:38187471-38687471	-0.480004254161421	0.389194291814968	0.217453380330685
MR-PCA	creatinine	HMDB0000562	cysteinylglycine	HMDB0000078	met-d-Creatinine	GCST90200364	3:141462708-141962708	0.374007639882301	0.421769537732331	0.375209040746378
MR-PCA	creatinine	HMDB0000562	cysteinylglycine	HMDB0000078	met-d-Creatinine	GCST90200364	3:185024780-185524780	-0.49147172541721	0.48306128746088	0.30895809121286
MR-PCA	creatinine	HMDB0000562	cysteinylglycine	HMDB0000078	met-d-Creatinine	GCST90200364	4:76880934-77664144	0.213779754328324	0.236899121293221	0.366839966560017
MR-PCA	creatinine	HMDB0000562	cysteinylglycine	HMDB0000078	met-d-Creatinine	GCST90200364	4:103323863-104102802	0.782412195994834	0.473739090654199	0.0986227023628039
MR-PCA	creatinine	HMDB0000562	cysteinylglycine	HMDB0000078	met-d-Creatinine	GCST90200364	5:39144851-39644851	0.559364439583567	0.382943414759204	0.144098510577162
MR-PCA	creatinine	HMDB0000562	cysteinylglycine	HMDB0000078	met-d-Creatinine	GCST90200364	5:53045546-53835870	-0.157539242567446	0.269229197229011	0.55844741626136
MR-PCA	creatinine	HMDB0000562	cysteinylglycine	HMDB0000078	met-d-Creatinine	GCST90200364	5:176565124-177065124	0.237160575660026	0.333827535366652	0.477438491244514
MR-PCA	creatinine	HMDB0000562	cysteinylglycine	HMDB0000078	met-d-Creatinine	GCST90200364	6:43556335-44056335	0.323065179322675	0.310058931385622	0.29743594393557
MR-PCA	creatinine	HMDB0000562	cysteinylglycine	HMDB0000078	met-d-Creatinine	GCST90200364	6:108750742-109250742	0.581665459493396	0.372836869789785	0.118734566537981
MR-PCA	creatinine	HMDB0000562	cysteinylglycine	HMDB0000078	met-d-Creatinine	GCST90200364	6:133547208-134047208	-0.981361167615467	0.377559327479374	0.0093434851447005
MR-PCA	creatinine	HMDB0000562	cysteinylglycine	HMDB0000078	met-d-Creatinine	GCST90200364	6:160418389-160927934	0.263489058279531	0.270074051065	0.329253887945743
MR-PCA	creatinine	HMDB0000562	cysteinylglycine	HMDB0000078	met-d-Creatinine	GCST90200364	7:1036567-1536567	-0.11528970715105	0.293052119397436	0.694016501362452
MR-PCA	creatinine	HMDB0000562	cysteinylglycine	HMDB0000078	met-d-Creatinine	GCST90200364	7:25488956-25988956	-0.523437150814702	0.418778979967956	0.211331452463332
MR-PCA	creatinine	HMDB0000562	cysteinylglycine	HMDB0000078	met-d-Creatinine	GCST90200364	7:76984640-77791673	0.651056902912532	0.49079193189488	0.184659698777184
MR-PCA	creatinine	HMDB0000562	cysteinylglycine	HMDB0000078	met-d-Creatinine	GCST90200364	7:128492221-128992221	-0.535867273813672	0.411339110684292	0.192664071744978
MR-PCA	creatinine	HMDB0000562	cysteinylglycine	HMDB0000078	met-d-Creatinine	GCST90200364	7:151165041-151665041	-0.654199962576403	0.2878809249702	0.0230583062631335
MR-PCA	creatinine	HMDB0000562	cysteinylglycine	HMDB0000078	met-d-Creatinine	GCST90200364	8:8031142-9250941	0.121091751516149	0.397407686356373	0.760591526459764
MR-PCA	creatinine	HMDB0000562	cysteinylglycine	HMDB0000078	met-d-Creatinine	GCST90200364	8:9759952-10530228	0.451631538254417	0.492563730368167	0.359195199442796
MR-PCA	creatinine	HMDB0000562	cysteinylglycine	HMDB0000078	met-d-Creatinine	GCST90200364	8:10561829-11945872	0.361035975948545	0.427799538698137	0.398704458701468
MR-PCA	creatinine	HMDB0000562	cysteinylglycine	HMDB0000078	met-d-Creatinine	GCST90200364	8:19609539-20109539	-0.650840841994717	0.405928512292993	0.108859924581639
MR-PCA	creatinine	HMDB0000562	cysteinylglycine	HMDB0000078	met-d-Creatinine	GCST90200364	8:23527006-24027006	-0.201172929866502	0.42706635731158	0.637599474461679
MR-PCA	creatinine	HMDB0000562	cysteinylglycine	HMDB0000078	met-d-Creatinine	GCST90200364	8:30157389-30657389	-0.185811786046972	0.372732156751706	0.618122583568604
MR-PCA	creatinine	HMDB0000562	cysteinylglycine	HMDB0000078	met-d-Creatinine	GCST90200364	8:144768354-145268354	-0.0170535808312643	0.414886060407878	0.967212785531187
MR-PCA	creatinine	HMDB0000562	cysteinylglycine	HMDB0000078	met-d-Creatinine	GCST90200364	9:71184707-71684707	0.578019931702531	0.415536840422255	0.164219452575367
MR-PCA	creatinine	HMDB0000562	cysteinylglycine	HMDB0000078	met-d-Creatinine	GCST90200364	10:52398454-52898454	0.649071103798718	0.411041707863492	0.114315831675693
MR-PCA	creatinine	HMDB0000562	cysteinylglycine	HMDB0000078	met-d-Creatinine	GCST90200364	11:1928330-2428330	-0.202932010247631	0.341088667418803	0.551874331084789
MR-PCA	creatinine	HMDB0000562	cysteinylglycine	HMDB0000078	met-d-Creatinine	GCST90200364	11:2548804-3048804	0.0070911222240422	0.262212121392334	0.978425073037035
MR-PCA	creatinine	HMDB0000562	cysteinylglycine	HMDB0000078	met-d-Creatinine	GCST90200364	11:30504837-31294673	-0.258248405633948	0.239359553074093	0.280626006125235
MR-PCA	creatinine	HMDB0000562	cysteinylglycine	HMDB0000078	met-d-Creatinine	GCST90200364	11:116373213-117240760	-0.0816395461657754	0.325631391504712	0.802037141447637
MR-PCA	creatinine	HMDB0000562	cysteinylglycine	HMDB0000078	met-d-Creatinine	GCST90200364	12:15092463-15592463	-0.847584833278746	0.408436305073553	0.0379684987007056
MR-PCA	creatinine	HMDB0000562	cysteinylglycine	HMDB0000078	met-d-Creatinine	GCST90200364	15:41118334-41871842	-0.258297249334165	0.487427001950862	0.596167494876146
MR-PCA	creatinine	HMDB0000562	cysteinylglycine	HMDB0000078	met-d-Creatinine	GCST90200364	15:45400360-46179051	-0.108834998076602	0.277990580933302	0.695423207488675
MR-PCA	creatinine	HMDB0000562	cysteinylglycine	HMDB0000078	met-d-Creatinine	GCST90200364	15:53700578-54200578	0.531901790322804	0.461832789471156	0.249436391311444
MR-PCA	creatinine	HMDB0000562	cysteinylglycine	HMDB0000078	met-d-Creatinine	GCST90200364	15:76097375-76597375	-0.0838293181039061	0.41921329871691	0.841505471397277
MR-PCA	creatinine	HMDB0000562	cysteinylglycine	HMDB0000078	met-d-Creatinine	GCST90200364	16:20142332-21335139	0.334515644396196	0.23208595461767	0.14948758794218
MR-PCA	creatinine	HMDB0000562	cysteinylglycine	HMDB0000078	met-d-Creatinine	GCST90200364	16:89453424-89953424	-4.55820470271887	0.455872150484505	1.54151591826949e-23
MR-PCA	creatinine	HMDB0000562	cysteinylglycine	HMDB0000078	met-d-Creatinine	GCST90200364	17:19176536-19724875	-0.0382860984389575	0.308533089487667	0.901243432338176
MR-PCA	creatinine	HMDB0000562	cysteinylglycine	HMDB0000078	met-d-Creatinine	GCST90200364	17:37200083-37954217	-0.377816568937545	0.381364278930304	0.321833400293361
MR-PCA	creatinine	HMDB0000562	cysteinylglycine	HMDB0000078	met-d-Creatinine	GCST90200364	17:58690466-59700441	0.576161898237867	0.310912782494014	0.063863684670618
MR-PCA	creatinine	HMDB0000562	cysteinylglycine	HMDB0000078	met-d-Creatinine	GCST90200364	18:76910235-77410235	-0.107364655287373	0.347860759902302	0.757593398825031
MR-PCA	creatinine	HMDB0000562	cysteinylglycine	HMDB0000078	met-d-Creatinine	GCST90200364	19:32940263-33709298	-0.175941973860262	0.350973595215055	0.61616218949006
MR-PCA	creatinine	HMDB0000562	cysteinylglycine	HMDB0000078	met-d-Creatinine	GCST90200364	19:45162079-45662079	-0.11283303022172	0.400252574231243	0.77801668449691
MR-PCA	creatinine	HMDB0000562	cysteinylglycine	HMDB0000078	met-d-Creatinine	GCST90200364	20:32653904-33537782	0.0641009585676948	0.45689716748404	0.888425928240634
MR-PCA	creatinine	HMDB0000562	cysteinylglycine	HMDB0000078	met-d-Creatinine	GCST90200364	22:38345240-38845240	-0.747012103998325	0.513490862017298	0.145732405343907
MR-PCA	creatinine	HMDB0000562	n-acetylaspartate (naa)	HMDB0000812	met-d-Creatinine	GCST90199665	1:62775942-63275942	-0.945022728406759	0.415308291626341	0.0228775815214416
MR-PCA	creatinine	HMDB0000562	n-acetylaspartate (naa)	HMDB0000812	met-d-Creatinine	GCST90199665	1:78344069-78844069	-0.356412880595489	0.491960576100441	0.468774491497291
MR-PCA	creatinine	HMDB0000562	n-acetylaspartate (naa)	HMDB0000812	met-d-Creatinine	GCST90199665	1:113008681-113508681	-0.0267642743475132	0.336250027817365	0.936558299596261
MR-PCA	creatinine	HMDB0000562	n-acetylaspartate (naa)	HMDB0000812	met-d-Creatinine	GCST90199665	1:150079982-151190625	0.0142565764713287	0.349439476088334	0.967456603620253
MR-PCA	creatinine	HMDB0000562	n-acetylaspartate (naa)	HMDB0000812	met-d-Creatinine	GCST90199665	1:243202864-243702864	0.0318828085647454	0.661416538719738	0.961553800040632
MR-PCA	creatinine	HMDB0000562	n-acetylaspartate (naa)	HMDB0000812	met-d-Creatinine	GCST90199665	2:15538692-16038692	-0.177306182159344	0.371500382399145	0.633169497601968
MR-PCA	creatinine	HMDB0000562	n-acetylaspartate (naa)	HMDB0000812	met-d-Creatinine	GCST90199665	2:18426203-18926203	-0.246455291300511	0.393579749299785	0.531191011931302
MR-PCA	creatinine	HMDB0000562	n-acetylaspartate (naa)	HMDB0000812	met-d-Creatinine	GCST90199665	2:73303397-74097901	-1.3868246190612	0.507435849739952	0.0062759415425813
MR-PCA	creatinine	HMDB0000562	n-acetylaspartate (naa)	HMDB0000812	met-d-Creatinine	GCST90199665	2:121056440-121556440	0.202811491121582	0.301151092631535	0.500658328490669
MR-PCA	creatinine	HMDB0000562	n-acetylaspartate (naa)	HMDB0000812	met-d-Creatinine	GCST90199665	2:148593372-149093372	-0.0488324019958291	0.571004366451544	0.931847844851465
MR-PCA	creatinine	HMDB0000562	n-acetylaspartate (naa)	HMDB0000812	met-d-Creatinine	GCST90199665	2:176734544-177234544	-0.177707961782572	0.37392025644237	0.634604294772447
MR-PCA	creatinine	HMDB0000562	n-acetylaspartate (naa)	HMDB0000812	met-d-Creatinine	GCST90199665	2:211293055-211793055	0.394358691747271	0.317287186021781	0.213901841965724
MR-PCA	creatinine	HMDB0000562	n-acetylaspartate (naa)	HMDB0000812	met-d-Creatinine	GCST90199665	2:217394852-217894852	-0.239575286225442	0.373739087577729	0.521507852621067
MR-PCA	creatinine	HMDB0000562	n-acetylaspartate (naa)	HMDB0000812	met-d-Creatinine	GCST90199665	2:220108198-220608198	-0.584197222605229	0.436526994460394	0.180803778208107
MR-PCA	creatinine	HMDB0000562	n-acetylaspartate (naa)	HMDB0000812	met-d-Creatinine	GCST90199665	3:38187471-38687471	-0.151709437269822	0.390754421858448	0.697832866064921
MR-PCA	creatinine	HMDB0000562	n-acetylaspartate (naa)	HMDB0000812	met-d-Creatinine	GCST90199665	3:141462708-141962708	0.0127872162476011	0.423507556418746	0.975912655505758
MR-PCA	creatinine	HMDB0000562	n-acetylaspartate (naa)	HMDB0000812	met-d-Creatinine	GCST90199665	3:185024780-185524780	0.226269779942386	0.48499220614925	0.640826785957547
MR-PCA	creatinine	HMDB0000562	n-acetylaspartate (naa)	HMDB0000812	met-d-Creatinine	GCST90199665	4:76880934-77664144	0.182821306984068	0.237871961697533	0.442148487309257
MR-PCA	creatinine	HMDB0000562	n-acetylaspartate (naa)	HMDB0000812	met-d-Creatinine	GCST90199665	4:103323863-104102802	0.175569241650555	0.475665532447646	0.712051475293811
MR-PCA	creatinine	HMDB0000562	n-acetylaspartate (naa)	HMDB0000812	met-d-Creatinine	GCST90199665	5:39144851-39644851	-0.197081760048418	0.384495895293077	0.608250871001656
MR-PCA	creatinine	HMDB0000562	n-acetylaspartate (naa)	HMDB0000812	met-d-Creatinine	GCST90199665	5:53045546-53835870	0.525050502725788	0.270306678099679	0.0520856472988058
MR-PCA	creatinine	HMDB0000562	n-acetylaspartate (naa)	HMDB0000812	met-d-Creatinine	GCST90199665	5:176565124-177065124	-0.257901865493177	0.335166499077782	0.441612046527365
MR-PCA	creatinine	HMDB0000562	n-acetylaspartate (naa)	HMDB0000812	met-d-Creatinine	GCST90199665	6:43556335-44056335	0.218379706570175	0.311314272418668	0.483005574315594
MR-PCA	creatinine	HMDB0000562	n-acetylaspartate (naa)	HMDB0000812	met-d-Creatinine	GCST90199665	6:108750742-109250742	0.0351939684409615	0.374342085829111	0.925096822683146
MR-PCA	creatinine	HMDB0000562	n-acetylaspartate (naa)	HMDB0000812	met-d-Creatinine	GCST90199665	6:133547208-134047208	-0.497516698310383	0.379129711450521	0.189432474083681
MR-PCA	creatinine	HMDB0000562	n-acetylaspartate (naa)	HMDB0000812	met-d-Creatinine	GCST90199665	6:160418389-160927934	0.0013548207815969	0.271180824636428	0.99601378125159
MR-PCA	creatinine	HMDB0000562	n-acetylaspartate (naa)	HMDB0000812	met-d-Creatinine	GCST90199665	7:1036567-1536567	-0.307478784876882	0.294223778644187	0.295999507767769
MR-PCA	creatinine	HMDB0000562	n-acetylaspartate (naa)	HMDB0000812	met-d-Creatinine	GCST90199665	7:25488956-25988956	0.133089513122281	0.420484000233402	0.751611605893111
MR-PCA	creatinine	HMDB0000562	n-acetylaspartate (naa)	HMDB0000812	met-d-Creatinine	GCST90199665	7:76984640-77791673	-1.10821600749711	0.492696610915491	0.0244942519724002
MR-PCA	creatinine	HMDB0000562	n-acetylaspartate (naa)	HMDB0000812	met-d-Creatinine	GCST90199665	7:128492221-128992221	-0.220201444259289	0.413030047668733	0.59393901002771
MR-PCA	creatinine	HMDB0000562	n-acetylaspartate (naa)	HMDB0000812	met-d-Creatinine	GCST90199665	7:151165041-151665041	0.0240598903601904	0.289141922668272	0.93368348630354
MR-PCA	creatinine	HMDB0000562	n-acetylaspartate (naa)	HMDB0000812	met-d-Creatinine	GCST90199665	8:8031142-9250941	-0.122982432818917	0.398997973301809	0.757908684977962
MR-PCA	creatinine	HMDB0000562	n-acetylaspartate (naa)	HMDB0000812	met-d-Creatinine	GCST90199665	8:9759952-10530228	-0.281509713739887	0.494448699432755	0.569125026762293
MR-PCA	creatinine	HMDB0000562	n-acetylaspartate (naa)	HMDB0000812	met-d-Creatinine	GCST90199665	8:10561829-11945872	-0.0883930537331062	0.429613900511945	0.836986211129116
MR-PCA	creatinine	HMDB0000562	n-acetylaspartate (naa)	HMDB0000812	met-d-Creatinine	GCST90199665	8:19609539-20109539	-0.369728155397156	0.40755124784714	0.364304075103286
MR-PCA	creatinine	HMDB0000562	n-acetylaspartate (naa)	HMDB0000812	met-d-Creatinine	GCST90199665	8:23527006-24027006	0.160683015161285	0.428821841177666	0.707877571326967
MR-PCA	creatinine	HMDB0000562	n-acetylaspartate (naa)	HMDB0000812	met-d-Creatinine	GCST90199665	8:30157389-30657389	0.100944237667082	0.374234725757786	0.787364062381043
MR-PCA	creatinine	HMDB0000562	n-acetylaspartate (naa)	HMDB0000812	met-d-Creatinine	GCST90199665	8:144768354-145268354	0.251766181458612	0.416585611022511	0.545606714390502
MR-PCA	creatinine	HMDB0000562	n-acetylaspartate (naa)	HMDB0000812	met-d-Creatinine	GCST90199665	9:71184707-71684707	-0.390356213359747	0.417225901158418	0.349479594009177
MR-PCA	creatinine	HMDB0000562	n-acetylaspartate (naa)	HMDB0000812	met-d-Creatinine	GCST90199665	10:52398454-52898454	0.158740659089198	0.412722533411464	0.700520198049225
MR-PCA	creatinine	HMDB0000562	n-acetylaspartate (naa)	HMDB0000812	met-d-Creatinine	GCST90199665	11:1928330-2428330	-0.0408847661910259	0.342452923052614	0.904967975744105
MR-PCA	creatinine	HMDB0000562	n-acetylaspartate (naa)	HMDB0000812	met-d-Creatinine	GCST90199665	11:2548804-3048804	0.110656874181165	0.263282881880069	0.674268865263836
MR-PCA	creatinine	HMDB0000562	n-acetylaspartate (naa)	HMDB0000812	met-d-Creatinine	GCST90199665	11:30504837-31294673	0.251968390276723	0.240325665557492	0.294433346578033
MR-PCA	creatinine	HMDB0000562	n-acetylaspartate (naa)	HMDB0000812	met-d-Creatinine	GCST90199665	11:116373213-117240760	-0.195616424451948	0.326955353169185	0.549641742256737
MR-PCA	creatinine	HMDB0000562	n-acetylaspartate (naa)	HMDB0000812	met-d-Creatinine	GCST90199665	12:15092463-15592463	0.605686586848698	0.41012515449385	0.139720261498045
MR-PCA	creatinine	HMDB0000562	n-acetylaspartate (naa)	HMDB0000812	met-d-Creatinine	GCST90199665	15:41118334-41871842	0.211619890883785	0.489412248489022	0.665453636275033
MR-PCA	creatinine	HMDB0000562	n-acetylaspartate (naa)	HMDB0000812	met-d-Creatinine	GCST90199665	15:45400360-46179051	-0.252080875891801	0.279099738078153	0.366423574724533
MR-PCA	creatinine	HMDB0000562	n-acetylaspartate (naa)	HMDB0000812	met-d-Creatinine	GCST90199665	15:53700578-54200578	0.656383303095176	0.463679630685	0.156893650890252
MR-PCA	creatinine	HMDB0000562	n-acetylaspartate (naa)	HMDB0000812	met-d-Creatinine	GCST90199665	15:76097375-76597375	-0.451574480704372	0.420943222068283	0.283375155382516
MR-PCA	creatinine	HMDB0000562	n-acetylaspartate (naa)	HMDB0000812	met-d-Creatinine	GCST90199665	16:20142332-21335139	0.227911470188338	0.233020992678587	0.328038371639923
MR-PCA	creatinine	HMDB0000562	n-acetylaspartate (naa)	HMDB0000812	met-d-Creatinine	GCST90199665	16:89453424-89953424	-0.204795978174322	0.459681672065997	0.655946210706586
MR-PCA	creatinine	HMDB0000562	n-acetylaspartate (naa)	HMDB0000812	met-d-Creatinine	GCST90199665	17:19176536-19724875	0.0407622177764148	0.309782358431934	0.895313811647303
MR-PCA	creatinine	HMDB0000562	n-acetylaspartate (naa)	HMDB0000812	met-d-Creatinine	GCST90199665	17:37200083-37954217	0.772882476421472	0.382843121556591	0.0435083417084249
MR-PCA	creatinine	HMDB0000562	n-acetylaspartate (naa)	HMDB0000812	met-d-Creatinine	GCST90199665	17:58690466-59700441	-0.695424006136589	0.312161304129784	0.0258957670956159
MR-PCA	creatinine	HMDB0000562	n-acetylaspartate (naa)	HMDB0000812	met-d-Creatinine	GCST90199665	18:76910235-77410235	0.488435033975699	0.349210734382939	0.161908136143141
MR-PCA	creatinine	HMDB0000562	n-acetylaspartate (naa)	HMDB0000812	met-d-Creatinine	GCST90199665	19:32940263-33709298	-0.395671302991487	0.352375744863201	0.261493734584125
MR-PCA	creatinine	HMDB0000562	n-acetylaspartate (naa)	HMDB0000812	met-d-Creatinine	GCST90199665	19:45162079-45662079	-0.308475131189184	0.401883275459981	0.442740346637664
MR-PCA	creatinine	HMDB0000562	n-acetylaspartate (naa)	HMDB0000812	met-d-Creatinine	GCST90199665	20:32653904-33537782	-0.13316928452153	0.458773686748774	0.771607942918615
MR-PCA	creatinine	HMDB0000562	n-acetylaspartate (naa)	HMDB0000812	met-d-Creatinine	GCST90199665	22:38345240-38845240	0.142038151450127	0.515606104402251	0.78294900625348
MR-PCA	3-methyl-2-oxovalerate	HMDB0000491	kynurenate	HMDB0000715	M15676	GCST90200454	4:88976422-89476422	0.0182002233185192	0.12652012646523	0.88561702718448
MR-PCA	creatinine	HMDB0000562	eicosapentaenoate (epa; 20:5n3)	HMDB0001999	met-d-Creatinine	GCST90200349	1:62775942-63275942	0.312733785903008	0.412585483102888	0.448459703584356
MR-PCA	creatinine	HMDB0000562	eicosapentaenoate (epa; 20:5n3)	HMDB0001999	met-d-Creatinine	GCST90200349	1:78344069-78844069	-0.341861116758446	0.488705645306085	0.484224889520058
MR-PCA	creatinine	HMDB0000562	eicosapentaenoate (epa; 20:5n3)	HMDB0001999	met-d-Creatinine	GCST90200349	1:113008681-113508681	0.373143680829205	0.334014095366061	0.263930407186865
MR-PCA	creatinine	HMDB0000562	eicosapentaenoate (epa; 20:5n3)	HMDB0001999	met-d-Creatinine	GCST90200349	1:150079982-151190625	0.104338010320385	0.347123530031758	0.763735619881533
MR-PCA	creatinine	HMDB0000562	eicosapentaenoate (epa; 20:5n3)	HMDB0001999	met-d-Creatinine	GCST90200349	1:243202864-243702864	0.567668235349149	0.656980867633061	0.387557149389744
MR-PCA	creatinine	HMDB0000562	eicosapentaenoate (epa; 20:5n3)	HMDB0001999	met-d-Creatinine	GCST90200349	2:15538692-16038692	-0.423419351735859	0.369042268592236	0.25123844687787
MR-PCA	creatinine	HMDB0000562	eicosapentaenoate (epa; 20:5n3)	HMDB0001999	met-d-Creatinine	GCST90200349	2:18426203-18926203	0.0938837538620916	0.390965115223679	0.810226898732542
MR-PCA	creatinine	HMDB0000562	eicosapentaenoate (epa; 20:5n3)	HMDB0001999	met-d-Creatinine	GCST90200349	2:73303397-74097901	-0.576182691423311	0.504162337361383	0.253100245673872
MR-PCA	creatinine	HMDB0000562	eicosapentaenoate (epa; 20:5n3)	HMDB0001999	met-d-Creatinine	GCST90200349	2:121056440-121556440	0.0128939446227401	0.299126397999956	0.965617563795172
MR-PCA	creatinine	HMDB0000562	eicosapentaenoate (epa; 20:5n3)	HMDB0001999	met-d-Creatinine	GCST90200349	2:148593372-149093372	0.732359355630809	0.567209595842217	0.196647582485107
MR-PCA	creatinine	HMDB0000562	eicosapentaenoate (epa; 20:5n3)	HMDB0001999	met-d-Creatinine	GCST90200349	2:176734544-177234544	0.170373276277209	0.371427716088394	0.64645080728971
MR-PCA	creatinine	HMDB0000562	eicosapentaenoate (epa; 20:5n3)	HMDB0001999	met-d-Creatinine	GCST90200349	2:211293055-211793055	0.0648783338185802	0.315192564223105	0.836918134151587
MR-PCA	creatinine	HMDB0000562	eicosapentaenoate (epa; 20:5n3)	HMDB0001999	met-d-Creatinine	GCST90200349	2:217394852-217894852	-0.304531134587721	0.371276042080538	0.412085944486624
MR-PCA	creatinine	HMDB0000562	eicosapentaenoate (epa; 20:5n3)	HMDB0001999	met-d-Creatinine	GCST90200349	2:220108198-220608198	0.176100583402764	0.433659036870337	0.684683275384009
MR-PCA	creatinine	HMDB0000562	eicosapentaenoate (epa; 20:5n3)	HMDB0001999	met-d-Creatinine	GCST90200349	3:38187471-38687471	0.057000539875268	0.388143952111993	0.883247163375131
MR-PCA	creatinine	HMDB0000562	eicosapentaenoate (epa; 20:5n3)	HMDB0001999	met-d-Creatinine	GCST90200349	3:141462708-141962708	-0.372410397390649	0.420682175784967	0.376019886259901
MR-PCA	creatinine	HMDB0000562	eicosapentaenoate (epa; 20:5n3)	HMDB0001999	met-d-Creatinine	GCST90200349	3:185024780-185524780	0.510738340416928	0.48178159682689	0.289097531384238
MR-PCA	creatinine	HMDB0000562	eicosapentaenoate (epa; 20:5n3)	HMDB0001999	met-d-Creatinine	GCST90200349	4:76880934-77664144	0.293641820306338	0.236271855282794	0.213936615124603
MR-PCA	creatinine	HMDB0000562	eicosapentaenoate (epa; 20:5n3)	HMDB0001999	met-d-Creatinine	GCST90200349	4:103323863-104102802	-0.167840028740649	0.472528607111442	0.722443145417209
MR-PCA	creatinine	HMDB0000562	eicosapentaenoate (epa; 20:5n3)	HMDB0001999	met-d-Creatinine	GCST90200349	5:39144851-39644851	-0.651145094273133	0.381943023909435	0.0882275175383331
MR-PCA	creatinine	HMDB0000562	eicosapentaenoate (epa; 20:5n3)	HMDB0001999	met-d-Creatinine	GCST90200349	5:53045546-53835870	0.0751641250963436	0.268524662804776	0.779542592710175
MR-PCA	creatinine	HMDB0000562	eicosapentaenoate (epa; 20:5n3)	HMDB0001999	met-d-Creatinine	GCST90200349	5:176565124-177065124	-0.287566023742083	0.332954749052802	0.387764254450588
MR-PCA	creatinine	HMDB0000562	eicosapentaenoate (epa; 20:5n3)	HMDB0001999	met-d-Creatinine	GCST90200349	6:43556335-44056335	-0.435009549274021	0.309250138579558	0.159528472651125
MR-PCA	creatinine	HMDB0000562	eicosapentaenoate (epa; 20:5n3)	HMDB0001999	met-d-Creatinine	GCST90200349	6:108750742-109250742	0.611345372991917	0.37186809114632	0.100179406833463
MR-PCA	creatinine	HMDB0000562	eicosapentaenoate (epa; 20:5n3)	HMDB0001999	met-d-Creatinine	GCST90200349	6:133547208-134047208	-0.8706492765193	0.376624757219509	0.0207933684695149
MR-PCA	creatinine	HMDB0000562	eicosapentaenoate (epa; 20:5n3)	HMDB0001999	met-d-Creatinine	GCST90200349	6:160418389-160927934	0.290535647537235	0.269369387615517	0.280776303314747
MR-PCA	creatinine	HMDB0000562	eicosapentaenoate (epa; 20:5n3)	HMDB0001999	met-d-Creatinine	GCST90200349	7:1036567-1536567	0.435429893094648	0.292263710019894	0.136262956737043
MR-PCA	creatinine	HMDB0000562	eicosapentaenoate (epa; 20:5n3)	HMDB0001999	met-d-Creatinine	GCST90200349	7:25488956-25988956	0.0296683865816461	0.417685364997979	0.943373507474503
MR-PCA	creatinine	HMDB0000562	eicosapentaenoate (epa; 20:5n3)	HMDB0001999	met-d-Creatinine	GCST90200349	7:76984640-77791673	0.31136655466723	0.489559905252576	0.524767828165488
MR-PCA	creatinine	HMDB0000562	eicosapentaenoate (epa; 20:5n3)	HMDB0001999	met-d-Creatinine	GCST90200349	7:128492221-128992221	0.327334725818883	0.410289824589357	0.424978775649189
MR-PCA	creatinine	HMDB0000562	eicosapentaenoate (epa; 20:5n3)	HMDB0001999	met-d-Creatinine	GCST90200349	7:151165041-151665041	0.155713855987984	0.28721583703784	0.58771568034623
MR-PCA	creatinine	HMDB0000562	eicosapentaenoate (epa; 20:5n3)	HMDB0001999	met-d-Creatinine	GCST90200349	8:8031142-9250941	-0.491456182021998	0.396339875177872	0.214980305941837
MR-PCA	creatinine	HMDB0000562	eicosapentaenoate (epa; 20:5n3)	HMDB0001999	met-d-Creatinine	GCST90200349	8:9759952-10530228	-0.743693258826998	0.49118213580585	0.130003376597673
MR-PCA	creatinine	HMDB0000562	eicosapentaenoate (epa; 20:5n3)	HMDB0001999	met-d-Creatinine	GCST90200349	8:10561829-11945872	-0.189577311607486	0.426666312178915	0.656809657963839
MR-PCA	creatinine	HMDB0000562	eicosapentaenoate (epa; 20:5n3)	HMDB0001999	met-d-Creatinine	GCST90200349	8:19609539-20109539	0.272198177661087	0.404876033653486	0.501392697952759
MR-PCA	creatinine	HMDB0000562	eicosapentaenoate (epa; 20:5n3)	HMDB0001999	met-d-Creatinine	GCST90200349	8:23527006-24027006	0.156894127384236	0.425977499781237	0.712637976069997
MR-PCA	creatinine	HMDB0000562	eicosapentaenoate (epa; 20:5n3)	HMDB0001999	met-d-Creatinine	GCST90200349	8:30157389-30657389	0.161101034709815	0.371736016246434	0.664742479480568
MR-PCA	creatinine	HMDB0000562	eicosapentaenoate (epa; 20:5n3)	HMDB0001999	met-d-Creatinine	GCST90200349	8:144768354-145268354	-0.282544492964173	0.413803382505303	0.494733927042697
MR-PCA	creatinine	HMDB0000562	eicosapentaenoate (epa; 20:5n3)	HMDB0001999	met-d-Creatinine	GCST90200349	9:71184707-71684707	-0.533458878661656	0.414452700089119	0.198045302027654
MR-PCA	creatinine	HMDB0000562	eicosapentaenoate (epa; 20:5n3)	HMDB0001999	met-d-Creatinine	GCST90200349	10:52398454-52898454	0.0744697364650555	0.409983562494693	0.855864638791692
MR-PCA	creatinine	HMDB0000562	eicosapentaenoate (epa; 20:5n3)	HMDB0001999	met-d-Creatinine	GCST90200349	11:1928330-2428330	0.055050944411637	0.340178000366729	0.871439869952985
MR-PCA	creatinine	HMDB0000562	eicosapentaenoate (epa; 20:5n3)	HMDB0001999	met-d-Creatinine	GCST90200349	11:2548804-3048804	0.0898761450841152	0.26154085917158	0.731116336607158
MR-PCA	creatinine	HMDB0000562	eicosapentaenoate (epa; 20:5n3)	HMDB0001999	met-d-Creatinine	GCST90200349	11:30504837-31294673	0.229768481107662	0.238724455931886	0.335806511594303
MR-PCA	creatinine	HMDB0000562	eicosapentaenoate (epa; 20:5n3)	HMDB0001999	met-d-Creatinine	GCST90200349	11:116373213-117240760	0.554280293295892	0.324761243095693	0.0878719410531385
MR-PCA	creatinine	HMDB0000562	eicosapentaenoate (epa; 20:5n3)	HMDB0001999	met-d-Creatinine	GCST90200349	12:15092463-15592463	-0.208386891177687	0.407396013461282	0.608994406659819
MR-PCA	creatinine	HMDB0000562	eicosapentaenoate (epa; 20:5n3)	HMDB0001999	met-d-Creatinine	GCST90200349	15:41118334-41871842	0.285100032685993	0.486165441224872	0.557589307293962
MR-PCA	creatinine	HMDB0000562	eicosapentaenoate (epa; 20:5n3)	HMDB0001999	met-d-Creatinine	GCST90200349	15:45400360-46179051	-0.137157608444445	0.27725952188159	0.620818718107785
MR-PCA	creatinine	HMDB0000562	eicosapentaenoate (epa; 20:5n3)	HMDB0001999	met-d-Creatinine	GCST90200349	15:53700578-54200578	0.441664420305179	0.460640719183107	0.337657213514213
MR-PCA	creatinine	HMDB0000562	eicosapentaenoate (epa; 20:5n3)	HMDB0001999	met-d-Creatinine	GCST90200349	15:76097375-76597375	0.0676422270045516	0.418142103745856	0.871488148148649
MR-PCA	creatinine	HMDB0000562	eicosapentaenoate (epa; 20:5n3)	HMDB0001999	met-d-Creatinine	GCST90200349	16:20142332-21335139	-0.258468436410783	0.231482633759238	0.264174765230455
MR-PCA	creatinine	HMDB0000562	eicosapentaenoate (epa; 20:5n3)	HMDB0001999	met-d-Creatinine	GCST90200349	16:89453424-89953424	0.0651606222215996	0.456630160692435	0.886527984490109
MR-PCA	creatinine	HMDB0000562	eicosapentaenoate (epa; 20:5n3)	HMDB0001999	met-d-Creatinine	GCST90200349	17:19176536-19724875	-0.252158607116566	0.307716162566966	0.412528610068964
MR-PCA	creatinine	HMDB0000562	eicosapentaenoate (epa; 20:5n3)	HMDB0001999	met-d-Creatinine	GCST90200349	17:37200083-37954217	0.150285394754415	0.380357395262473	0.692757083056505
MR-PCA	creatinine	HMDB0000562	eicosapentaenoate (epa; 20:5n3)	HMDB0001999	met-d-Creatinine	GCST90200349	17:58690466-59700441	0.180045495781932	0.310117568645382	0.561529124631616
MR-PCA	creatinine	HMDB0000562	eicosapentaenoate (epa; 20:5n3)	HMDB0001999	met-d-Creatinine	GCST90200349	18:76910235-77410235	0.0979118070084627	0.346948514092017	0.777783669186939
MR-PCA	creatinine	HMDB0000562	eicosapentaenoate (epa; 20:5n3)	HMDB0001999	met-d-Creatinine	GCST90200349	19:32940263-33709298	0.483818560825694	0.350066362077629	0.166948153275325
MR-PCA	creatinine	HMDB0000562	eicosapentaenoate (epa; 20:5n3)	HMDB0001999	met-d-Creatinine	GCST90200349	19:45162079-45662079	-0.231343303387735	0.399232770181993	0.562272269237857
MR-PCA	creatinine	HMDB0000562	eicosapentaenoate (epa; 20:5n3)	HMDB0001999	met-d-Creatinine	GCST90200349	20:32653904-33537782	0.460358054490973	0.455699366532233	0.312388385201193
MR-PCA	creatinine	HMDB0000562	eicosapentaenoate (epa; 20:5n3)	HMDB0001999	met-d-Creatinine	GCST90200349	22:38345240-38845240	-0.0452828698317026	0.51218826000578	0.929550339109221
MR-PCA	citrulline	HMDB0000904	glutamate	HMDB0000148	GCST90200403	GCST90200412	2:211084708-211584708	-0.102070600638631	0.0954696972825005	0.285005983571559
MR-PCA	citrulline	HMDB0000904	glutamate	HMDB0000148	GCST90200403	GCST90200412	9:133044244-133573675	-0.138381138765068	0.0920465126678689	0.132740373874853
MR-PCA	oleamide	HMDB0002117	kynurenate	HMDB0000715	M32458	GCST90200454	12:21138621-21638621	0.171231249714991	0.0872321707051998	0.0496535025063362
MR-PCA	oleamide	HMDB0002117	kynurenate	HMDB0000715	M32458	GCST90200454	19:15740431-16240431	-0.109717080204001	0.124903259715847	0.379717750874142
MR-PCA	kynurenine	HMDB0000684	methionine	HMDB0000696	GCST90199636	GCST90200391	1:241463402-241963402	-0.0373858074789142	0.0744412737638455	0.615513617117273
MR-PCA	kynurenine	HMDB0000684	methionine	HMDB0000696	GCST90199636	GCST90200391	8:39554593-40054593	-0.078610510170613	0.109688871721865	0.473578942440773
MR-PCA	kynurenine	HMDB0000684	methionine	HMDB0000696	GCST90199636	GCST90200391	12:111809557-113090766	-0.207632620782805	0.132574420859661	0.117311401344989
MR-PCA	kynurenine	HMDB0000684	methionine	HMDB0000696	GCST90199636	GCST90200391	16:87568373-88128072	0.142122872837478	0.0701793511804045	0.0428531930378066
MR-PCA	retinol (vitamin a)	HMDB0000305	creatinine	HMDB0000562	GCST90200405	bioa_026	18:28939457-29439457	-0.0345211025212144	0.0462841495641464	0.455757123961546
MR-PCA	alanine	HMDB0000161	phenylalanine	HMDB0000159	bioa_001	met-d-Phe	1:206985954-207485954	0.108561486327078	0.0882886062475364	0.21883922352703
MR-PCA	alanine	HMDB0000161	phenylalanine	HMDB0000159	bioa_001	met-d-Phe	2:27143030-28594285	-0.152566481270686	0.070731725256111	0.0310077025414059
MR-PCA	alanine	HMDB0000161	phenylalanine	HMDB0000159	bioa_001	met-d-Phe	2:64958074-65458074	0.102486253394117	0.0714763218897659	0.15161535544701
MR-PCA	alanine	HMDB0000161	phenylalanine	HMDB0000159	bioa_001	met-d-Phe	3:71155270-71655270	0.202951066485578	0.131717574733166	0.123364309950038
MR-PCA	alanine	HMDB0000161	phenylalanine	HMDB0000159	bioa_001	met-d-Phe	4:88976422-89476422	0.0004501809372281	0.110244190187695	0.996741856232746
MR-PCA	alanine	HMDB0000161	phenylalanine	HMDB0000159	bioa_001	met-d-Phe	7:72732874-73232874	-0.265403587873457	0.116647213839395	0.0228899015574548
MR-PCA	alanine	HMDB0000161	phenylalanine	HMDB0000159	bioa_001	met-d-Phe	8:145568681-146068681	0.182180597468861	0.131240590478303	0.165093759085659
MR-PCA	alanine	HMDB0000161	phenylalanine	HMDB0000159	bioa_001	met-d-Phe	9:4040541-4540541	0.296235426955876	0.117885470082907	0.0119740308730057
MR-PCA	alanine	HMDB0000161	phenylalanine	HMDB0000159	bioa_001	met-d-Phe	11:116336283-116836283	-0.107198496387514	0.105231957652976	0.308351274214066
MR-PCA	alanine	HMDB0000161	phenylalanine	HMDB0000159	bioa_001	met-d-Phe	12:46636543-47713425	0.123377662810047	0.0509227560676967	0.0153997304863681
MR-PCA	alanine	HMDB0000161	phenylalanine	HMDB0000159	bioa_001	met-d-Phe	12:56615040-57115040	0.39823691005761	0.0675444912716815	3.7259970491011504e-09
MR-PCA	alanine	HMDB0000161	phenylalanine	HMDB0000159	bioa_001	met-d-Phe	12:59727701-60227701	0.139176907007796	0.0918495285259115	0.129703844149387
MR-PCA	alanine	HMDB0000161	phenylalanine	HMDB0000159	bioa_001	met-d-Phe	14:75116447-75616447	-0.252234322491297	0.136021043967932	0.0636852145435476
MR-PCA	alanine	HMDB0000161	phenylalanine	HMDB0000159	bioa_001	met-d-Phe	16:69621701-70931491	0.0487194410587099	0.0612617661313758	0.426458394253281
MR-PCA	alanine	HMDB0000161	phenylalanine	HMDB0000159	bioa_001	met-d-Phe	17:40568584-41068584	0.211986020655	0.151697997419329	0.162286901979097
MR-PCA	alanine	HMDB0000161	phenylalanine	HMDB0000159	bioa_001	met-d-Phe	22:18906543-19406543	0.0922238144797615	0.115688624397418	0.425350731705709
MR-PCA	3-ureidopropionate	HMDB0000026	3-methyl-2-oxovalerate	HMDB0000491	GCST90200283	GCST90199631	22:24662232-25162232	0.0117062667438451	0.0822519020887131	0.886825559153259
MR-PCA	cortisol	HMDB0000063	glucose	HMDB0000122	GCST90200378	M20489	14:94554700-95054700	-0.0547553363106877	0.154272913887336	0.72264567038366
MR-PCA	glutamate	HMDB0000148	beta-citrylglutamate	HMDB0241915	bioa_007	GCST90199911	12:121174861-121674861	-0.0560930191272257	0.264649639584247	0.832144485706086
MR-PCA	creatinine	HMDB0000562	creatinine	HMDB0000562	M00513	GCST90200366	7:23845366-24345366	0.0724581628089626	0.136300831449209	0.594999807874679
MR-PCA	phosphoethanolamine	HMDB0000224	valine	HMDB0000883	GCST90200281	GCST90200442	1:21573292-22073292	0.0071052324468113	0.0783895141955491	0.927778577584817
MR-PCA	phosphoethanolamine	HMDB0000224	valine	HMDB0000883	GCST90200281	GCST90200442	1:27206842-27706842	0.291642638932106	0.120544399386641	0.0155470142901017
MR-PCA	citrulline	HMDB0000904	isoleucine	HMDB0000172	bioa_005	bioa_010	2:211099261-211599261	-0.190626292283357	0.0507366373812739	0.0001718441310255
MR-PCA	citrulline	HMDB0000904	isoleucine	HMDB0000172	bioa_005	bioa_010	8:10310878-10810878	-0.0581009761807537	0.0695940144853594	0.403798826488818
MR-PCA	citrulline	HMDB0000904	isoleucine	HMDB0000172	bioa_005	bioa_010	8:11437159-11937159	0.0733057886557476	0.0832864495815163	0.378770121094187
MR-PCA	citrulline	HMDB0000904	isoleucine	HMDB0000172	bioa_005	bioa_010	9:133044244-133627617	-0.0088250913112552	0.0371128117859585	0.812043226950654
MR-PCA	citrulline	HMDB0000904	isoleucine	HMDB0000172	bioa_005	bioa_010	9:135893372-136393372	0.0840718003324971	0.0827381414229875	0.309572706129806
MR-PCA	citrulline	HMDB0000904	isoleucine	HMDB0000172	bioa_005	bioa_010	10:97138579-97638579	0.129404979176762	0.0855540249261749	0.130393293527365
MR-PCA	citrulline	HMDB0000904	isoleucine	HMDB0000172	bioa_005	bioa_010	17:9542768-10042768	-0.0087832763978295	0.064196799790011	0.891174672193084
MR-PCA	cortisol	HMDB0000063	isoursodeoxycholate	HMDB0000686	GCST90200378	GCST90199892	14:94554700-95054700	-0.172425580819923	0.0962710867776133	0.0732865203756635
MR-PCA	n-acetylglucosaminylasparagine	HMDB0000489	sarcosine	HMDB0000271	GCST90200316	GCST90200291	4:178111987-178611987	-0.0966352603536671	0.090634638270091	0.286330205241083
MR-PCA	n-acetylglucosaminylasparagine	HMDB0000489	sarcosine	HMDB0000271	GCST90200316	GCST90200291	6:167457759-167966043	-0.0438776819918184	0.0362572542206241	0.226211120797134
MR-PCA	n-acetylglucosaminylasparagine	HMDB0000489	sarcosine	HMDB0000271	GCST90200316	GCST90200291	14:94594947-95094947	0.0064957084936388	0.0842843846945404	0.938568698882803
MR-PCA	n-acetylglucosaminylasparagine	HMDB0000489	sarcosine	HMDB0000271	GCST90200316	GCST90200291	17:64055051-64555051	-0.0086186602826093	0.0925002329497358	0.925764955248488
MR-PCA	eicosapentaenoate (epa; 20:5n3)	HMDB0001999	phenylethylamine	HMDB0012275	M18467	bioa_015	11:61330635-61830635	-0.0231584115064486	0.0908577408999961	0.798810764008304
MR-PCA	citrulline	HMDB0000904	1-methylurate	HMDB0003099	bioa_005	M34395	2:211099261-211599261	-0.146818946002394	0.206658163135533	0.477429164169085
MR-PCA	citrulline	HMDB0000904	1-methylurate	HMDB0003099	bioa_005	M34395	8:10310878-10810878	0.209057542461162	0.282792337572441	0.459748105081568
MR-PCA	citrulline	HMDB0000904	1-methylurate	HMDB0003099	bioa_005	M34395	8:11437159-11937159	-0.436654927376134	0.338841054002491	0.197512193432106
MR-PCA	citrulline	HMDB0000904	1-methylurate	HMDB0003099	bioa_005	M34395	9:133044244-133627617	0.217374209531741	0.150845804280231	0.14957455920101
MR-PCA	citrulline	HMDB0000904	1-methylurate	HMDB0003099	bioa_005	M34395	9:135893372-136393372	0.0804353201549661	0.336368675978266	0.811005981618024
MR-PCA	citrulline	HMDB0000904	1-methylurate	HMDB0003099	bioa_005	M34395	10:97138579-97638579	-0.037391055278217	0.344238307981293	0.913504149756363
MR-PCA	citrulline	HMDB0000904	1-methylurate	HMDB0003099	bioa_005	M34395	17:9542768-10042768	0.0522437126724543	0.261232683686097	0.84148903589148
MR-PCA	histidine	HMDB0000177	cytidine	HMDB0000089	met-d-His	GCST90200429	1:168963261-169463261	0.882939615664667	0.548905739443613	0.107715855727658
MR-PCA	histidine	HMDB0000177	cytidine	HMDB0000089	met-d-His	GCST90200429	2:27491237-27991237	-0.711988986006666	0.493122377455237	0.148784459497474
MR-PCA	histidine	HMDB0000177	cytidine	HMDB0000089	met-d-His	GCST90200429	2:211290507-212074453	0.303086664881812	0.242367150502797	0.211107099708448
MR-PCA	histidine	HMDB0000177	cytidine	HMDB0000089	met-d-His	GCST90200429	3:148408762-149190142	-0.610651209936431	0.26478279338358	0.021097533480923
MR-PCA	histidine	HMDB0000177	cytidine	HMDB0000089	met-d-His	GCST90200429	6:134622121-135122121	-0.4065718754935	0.387217814225843	0.293726221788112
MR-PCA	histidine	HMDB0000177	cytidine	HMDB0000089	met-d-His	GCST90200429	11:8005408-8505408	0.119947995713852	0.335456918283407	0.720668110067193
MR-PCA	histidine	HMDB0000177	cytidine	HMDB0000089	met-d-His	GCST90200429	12:46932531-47432531	0.26675098844872	0.449245902072309	0.552662607802895
MR-PCA	histidine	HMDB0000177	cytidine	HMDB0000089	met-d-His	GCST90200429	12:56610020-57110020	0.325897966488016	0.342461615567612	0.341282855140066
MR-PCA	histidine	HMDB0000177	cytidine	HMDB0000089	met-d-His	GCST90200429	12:95659569-96755187	0.0053260342251588	0.115410066219343	0.963191663338409
MR-PCA	histidine	HMDB0000177	cytidine	HMDB0000089	met-d-His	GCST90200429	14:21241151-21765620	0.425219092896903	0.218283111944257	0.051412994820242
MR-PCA	histidine	HMDB0000177	cytidine	HMDB0000089	met-d-His	GCST90200429	14:24625832-25125832	0.304541180766266	0.344707978429629	0.376979214870082
MR-PCA	histidine	HMDB0000177	cytidine	HMDB0000089	met-d-His	GCST90200429	14:94599201-95099201	-0.239392095889448	0.366198173952264	0.513290410853268
MR-PCA	histidine	HMDB0000177	cytidine	HMDB0000089	met-d-His	GCST90200429	15:43028726-45092210	-0.928809169428201	0.455130739370884	0.0412754395172129
MR-PCA	histidine	HMDB0000177	cytidine	HMDB0000089	met-d-His	GCST90200429	20:38915692-39415692	0.257342314765859	0.403932933006713	0.524065121406153
MR-PCA	creatine	HMDB0000064	leucine	HMDB0000687	GCST90200323	met-d-Leu	2:211290507-211790507	-0.0477565696952157	0.0195993370968551	0.0148243440654991
MR-PCA	creatine	HMDB0000064	leucine	HMDB0000687	GCST90200323	met-d-Leu	15:45404327-45904327	-0.0396573200108972	0.0303760120118139	0.19170655702583
MR-PCA	inosine	HMDB0000195	adenosine 5'-monophosphate (amp)	HMDB0000045	M01123	GCST90200356	6:85876680-86677325	0.138959824131486	0.0681892366831283	0.0415643667948026
MR-PCA	arginine	HMDB0000517	tyrosine	HMDB0000158	bioa_002	met-d-Tyr	2:24182937-24682937	0.0051203123377091	0.085231713277526	0.952095740726493
MR-PCA	arginine	HMDB0000517	tyrosine	HMDB0000158	bioa_002	met-d-Tyr	2:211333022-211833022	0.255119960932123	0.0546242959195578	3.0054282663031e-06
MR-PCA	arginine	HMDB0000517	tyrosine	HMDB0000158	bioa_002	met-d-Tyr	2:219037276-219788019	0.0576735018639941	0.0737336582327544	0.434104739668273
MR-PCA	arginine	HMDB0000517	tyrosine	HMDB0000158	bioa_002	met-d-Tyr	4:144583533-145083533	-0.0542455524422591	0.0612285731601566	0.375643608101546
MR-PCA	arginine	HMDB0000517	tyrosine	HMDB0000158	bioa_002	met-d-Tyr	5:177386199-177886199	-0.0029842635464071	0.0635598206738748	0.962551448066029
MR-PCA	arginine	HMDB0000517	tyrosine	HMDB0000158	bioa_002	met-d-Tyr	6:131339506-132265729	-0.0325658149797334	0.0360948192162584	0.366934904050171
MR-PCA	arginine	HMDB0000517	tyrosine	HMDB0000158	bioa_002	met-d-Tyr	6:135177817-135677817	0.0253169608161735	0.0802881973988505	0.752514101764678
MR-PCA	arginine	HMDB0000517	tyrosine	HMDB0000158	bioa_002	met-d-Tyr	6:139590693-140090693	0.141608550940753	0.0633356817747892	0.025362150053399
MR-PCA	arginine	HMDB0000517	tyrosine	HMDB0000158	bioa_002	met-d-Tyr	10:99898951-100398951	0.125883552930622	0.0906868331627657	0.165102702756676
MR-PCA	arginine	HMDB0000517	tyrosine	HMDB0000158	bioa_002	met-d-Tyr	12:46680313-47435518	0.633708694024213	0.0701183436331218	1.5999986713416401e-19
MR-PCA	arginine	HMDB0000517	tyrosine	HMDB0000158	bioa_002	met-d-Tyr	16:68076200-68576200	0.0578116066389914	0.0764212716161504	0.449357984212503
MR-PCA	arginine	HMDB0000517	tyrosine	HMDB0000158	bioa_002	met-d-Tyr	19:12757458-13257458	-0.0618947198088031	0.0443303496837747	0.162649620954694
MR-PCA	eicosapentaenoate (epa; 20:5n3)	HMDB0001999	biliverdin	HMDB0001008	M18467	GCST90200706	11:61330635-61830635	0.143849337967515	0.0925845408963342	0.120254093998806
MR-PCA	flavin adenine dinucleotide (fad)	HMDB0001248	glycine	HMDB0000123	GCST90200376	bioa_008	2:69949756-70738470	-0.014339626810462	0.0142604795609026	0.314632032494858
MR-PCA	tryptophan	HMDB0000929	glutamate	HMDB0000148	M00054	GCST90200412	3:189559163-190059163	-0.0091106709289366	0.159346975574217	0.954405754689988
MR-PCA	tryptophan	HMDB0000929	glutamate	HMDB0000148	M00054	GCST90200412	5:153760041-154260041	0.0834581094716342	0.142515794154581	0.558140290320989
MR-PCA	tryptophan	HMDB0000929	glutamate	HMDB0000148	M00054	GCST90200412	6:111281159-111781159	0.0483784808095527	0.142444583042192	0.734135039812099
MR-PCA	tryptophan	HMDB0000929	glutamate	HMDB0000148	M00054	GCST90200412	6:125293311-125793311	-0.187338029753815	0.16712034314992	0.262297732082631
MR-PCA	tryptophan	HMDB0000929	glutamate	HMDB0000148	M00054	GCST90200412	7:14057409-14557409	-0.0981469353018849	0.0976594311049136	0.314900759655678
MR-PCA	tryptophan	HMDB0000929	glutamate	HMDB0000148	M00054	GCST90200412	11:116404435-116904435	-0.122188139979422	0.117009307114869	0.296365110256022
MR-PCA	tryptophan	HMDB0000929	glutamate	HMDB0000148	M00054	GCST90200412	16:53794515-54294515	0.305485992541088	0.169484761860211	0.0714763194810112
MR-PCA	pantothenate	HMDB0000210	cortisone	HMDB0002802	M01508	M01769	2:27200724-27700724	0.0447055053128094	0.173984465191596	0.797216497563423
MR-PCA	hypoxanthine	HMDB0000157	4-acetamidobutanoate	HMDB0003681	M03127	M01558	6:16038192-16538192	0.105297993344256	0.119969139186999	0.380101658390237
MR-PCA	caffeine	HMDB0001847	citrate	HMDB0000094	M00569	met-d-Citrate	7:17037106-17537106	0.128772053705175	0.0320573089725842	5.89605453538794e-05
MR-PCA	caffeine	HMDB0001847	citrate	HMDB0000094	M00569	met-d-Citrate	15:74777880-75277880	-0.0231782431013695	0.0374402045104365	0.535867858066341
MR-PCA	histidine	HMDB0000177	stearoyl sphingomyelin (d18:1/18:0)	HMDB0001348	GCST90200377	GCST90200335	2:211293055-211793055	-0.0224992458021437	0.113344801779911	0.84265179583319
MR-PCA	histidine	HMDB0000177	stearoyl sphingomyelin (d18:1/18:0)	HMDB0001348	GCST90200377	GCST90200335	12:96129884-96629884	-0.111752271046111	0.0748303070003762	0.135330098750429
MR-PCA	myo-inositol	HMDB0000211	glutamine	HMDB0000641	GCST90200401	met-d-Gln	16:24676314-25176314	0.0017873459025724	0.025915372643355	0.945014646310541
MR-PCA	myo-inositol	HMDB0000211	glutamine	HMDB0000641	GCST90200401	met-d-Gln	19:18383755-18883755	-0.011737893903138	0.033744367791014	0.727954716355115
MR-PCA	kynurenine	HMDB0000684	myo-inositol	HMDB0000211	bioa_027	GCST90200401	1:241473615-241973615	0.0086381115727246	0.204819391063508	0.96635976113293
MR-PCA	kynurenine	HMDB0000684	myo-inositol	HMDB0000211	bioa_027	GCST90200401	5:176563404-177063404	0.0845330463441888	0.310515249726545	0.785441511557436
MR-PCA	kynurenine	HMDB0000684	myo-inositol	HMDB0000211	bioa_027	GCST90200401	8:39556267-40056267	0.0319307650986131	0.165663336322721	0.847158748594099
MR-PCA	kynurenine	HMDB0000684	myo-inositol	HMDB0000211	bioa_027	GCST90200401	12:111634608-113433486	0.0325260886923802	0.186949720060124	0.861878757144655
MR-PCA	kynurenine	HMDB0000684	myo-inositol	HMDB0000211	bioa_027	GCST90200401	16:87568569-88128476	-0.149530311502187	0.0804352193266527	0.0630249554293215
MR-PCA	cystine	HMDB0000192	eicosapentaenoate (epa; 20:5n3)	HMDB0001999	M31454	M18467	22:24745202-25245202	-0.0830310772022487	0.0630224826306578	0.18767662840475
MR-PCA	bilirubin (z,z)	HMDB0000054	3-methyl-2-oxovalerate	HMDB0000491	GCST90200704	GCST90199631	2:233988949-235124783	0.0159253869954665	0.0224740387863685	0.478564916766538
MR-PCA	bilirubin (z,z)	HMDB0000054	3-methyl-2-oxovalerate	HMDB0000491	GCST90200704	GCST90199631	12:21093886-21593886	-0.133818100310743	0.0989678311961828	0.176331383201054
MR-PCA	glutamine	HMDB0000641	cystathionine	HMDB0000099	M00053	GCST90200383	12:56615040-57115040	-0.420795796633411	0.108501810303258	0.0001052159462549
MR-PCA	phenylalanine	HMDB0000159	docosahexaenoate (dha; 22:6n3)	HMDB0002183	met-d-Phe	M19323	6:17868392-18368392	-0.420018939407977	0.585324842301918	0.473014671283397
MR-PCA	phenylalanine	HMDB0000159	docosahexaenoate (dha; 22:6n3)	HMDB0002183	met-d-Phe	M19323	11:57019429-57519429	0.159195884080703	0.346121489112179	0.645557698584889
MR-PCA	phenylalanine	HMDB0000159	docosahexaenoate (dha; 22:6n3)	HMDB0002183	met-d-Phe	M19323	12:56671418-57171418	0.316820117905661	0.609749367988277	0.603348862017772
MR-PCA	phenylalanine	HMDB0000159	docosahexaenoate (dha; 22:6n3)	HMDB0002183	met-d-Phe	M19323	12:102890425-104124563	-0.0847652618054666	0.149081354695473	0.569638536381282
MR-PCA	phenylalanine	HMDB0000159	docosahexaenoate (dha; 22:6n3)	HMDB0002183	met-d-Phe	M19323	14:55161744-55661744	-0.357360127774407	0.357997408487472	0.318172751682608
MR-PCA	phenylalanine	HMDB0000159	docosahexaenoate (dha; 22:6n3)	HMDB0002183	met-d-Phe	M19323	16:16004626-16504626	0.215006711836705	0.569189907677289	0.70562255406494
MR-PCA	arachidonate (20:4n6)	HMDB0001043	4-methyl-2-oxopentanoate	HMDB0000695	M01110	M22116	11:61330635-61830635	-0.0894446433221639	0.0498055265288597	0.072513941361075
MR-PCA	sphingosine	HMDB0000252	7-methylxanthine	HMDB0001991	GCST90200385	GCST90199754	3:56598999-57098999	-0.102930109078548	0.0882262477486765	0.24334735958871
MR-PCA	arachidonate (20:4n6)	HMDB0001043	adenosine 5'-diphosphate (adp)	HMDB0001341	M01110	GCST90200355	11:61330635-61830635	-0.0488341075888193	0.0633373836534656	0.440697715632512
MR-PCA	myo-inositol	HMDB0000211	4-acetamidobutanoate	HMDB0003681	M19934	M01558	16:24681798-25181798	-0.115433631187944	0.129467792017398	0.372606757946478
MR-PCA	myo-inositol	HMDB0000211	4-acetamidobutanoate	HMDB0003681	M19934	M01558	19:18368867-18868867	0.354625115705815	0.146567221624833	0.0155401922184243
MR-PCA	bilirubin (z,z)	HMDB0000054	threonine	HMDB0000167	GCST90200704	GCST90200432	2:233988949-235124783	-0.0017505685294953	0.0224902063510602	0.937957772767621
MR-PCA	bilirubin (z,z)	HMDB0000054	threonine	HMDB0000167	GCST90200704	GCST90200432	12:21093886-21593886	-0.0004733090727174	0.0990394083334248	0.996186926290545
MR-PCA	retinol (vitamin a)	HMDB0000305	taurine	HMDB0000251	GCST90200405	GCST90200420	18:28939457-29439457	0.0660803533584038	0.101294130410446	0.514168233448895
MR-PCA	retinol (vitamin a)	HMDB0000305	taurine	HMDB0000251	GCST90200405	GCST90200420	20:38915692-39415692	0.170092248060975	0.0972241516575709	0.0802071250947142
MR-PCA	glycine	HMDB0000123	acetate	HMDB0000042	M32338	met-d-Acetate	2:211289363-212090389	-0.0007439703392698	0.0135894543310635	0.956340700089207
MR-PCA	hypoxanthine	HMDB0000157	pyruvate	HMDB0000243	M03127	GCST90200430	6:16038192-16538192	0.115160428073409	0.10926251279538	0.291892388858165
MR-PCA	bilirubin (z,z)	HMDB0000054	phosphoethanolamine	HMDB0000224	GCST90200704	GCST90200281	2:233988949-235124783	-0.004680818740652	0.0224792001221533	0.835050257164214
MR-PCA	bilirubin (z,z)	HMDB0000054	phosphoethanolamine	HMDB0000224	GCST90200704	GCST90200281	12:21093886-21593886	0.0008926716411091	0.0989954948219451	0.992805336552395
MR-PCA	creatinine	HMDB0000562	cytidine	HMDB0000089	GCST90200366	GCST90200429	16:20142332-20642332	0.177827404136488	0.106084317612846	0.093682651450787
MR-PCA	cystine	HMDB0000192	glutamine	HMDB0000641	M31454	bioa_006	22:24745202-25245202	0.0400042119647411	0.018192734138531	0.0278842171073652
MR-PCA	n-acetyl-aspartyl-glutamate (naag)	HMDB0001067	dihydroorotate	HMDB03349	GCST90200684	GCST90200444	11:45663099-50986366	0.0219198057425211	0.02193259218339	0.317592722222398
MR-PCA	n-acetyl-aspartyl-glutamate (naag)	HMDB0001067	dihydroorotate	HMDB03349	GCST90200684	GCST90200444	11:54602007-58367668	0.0114618062280575	0.0337284682106157	0.733987660742127
MR-PCA	glutamate	HMDB0000148	isoursodeoxycholate	HMDB0000686	GCST90200412	GCST90199892	5:36388589-36888589	0.163343606020627	0.0849043313126646	0.0543727852034673
MR-PCA	uridine	HMDB0000296	docosahexaenoate (dha; 22:6n3)	HMDB0002183	GCST90200407	GCST90199651	1:20666238-21166238	0.132841023063787	0.0980542185954601	0.175490492172754
MR-PCA	uridine	HMDB0000296	docosahexaenoate (dha; 22:6n3)	HMDB0002183	GCST90200407	GCST90199651	7:47877194-48377194	-0.005942768303375	0.116416430234787	0.959287666358667
MR-PCA	uridine	HMDB0000296	docosahexaenoate (dha; 22:6n3)	HMDB0002183	GCST90200407	GCST90199651	22:50686035-51186035	0.175042581855166	0.0888604697154714	0.0488545507388394
MR-PCA	tyrosine	HMDB0000158	acetate	HMDB0000042	GCST90200427	met-d-Acetate	6:111308006-112158646	0.0063376358783686	0.0259949979548806	0.807384070373904
MR-PCA	tyrosine	HMDB0000158	acetate	HMDB0000042	GCST90200427	met-d-Acetate	16:71156147-71656147	-0.0090426522041122	0.0288969246412927	0.754335485952086
MR-PCA	tyrosine	HMDB0000158	flavin adenine dinucleotide (fad)	HMDB0001248	met-d-Tyr	GCST90200376	2:211293055-211793055	-0.867360172908937	0.503680452098939	0.0850614502429018
MR-PCA	tyrosine	HMDB0000158	flavin adenine dinucleotide (fad)	HMDB0001248	met-d-Tyr	GCST90200376	3:135701113-136607693	0.177804904268219	0.460990120615238	0.699717232404575
MR-PCA	tyrosine	HMDB0000158	flavin adenine dinucleotide (fad)	HMDB0001248	met-d-Tyr	GCST90200376	3:186140627-186640627	0.362313703040509	0.485886887933423	0.455863767331253
MR-PCA	tyrosine	HMDB0000158	flavin adenine dinucleotide (fad)	HMDB0001248	met-d-Tyr	GCST90200376	4:99789651-100289651	-0.752009713533591	0.476114458304381	0.114227709863026
MR-PCA	tyrosine	HMDB0000158	flavin adenine dinucleotide (fad)	HMDB0001248	met-d-Tyr	GCST90200376	4:124511762-125011762	-0.0033949788368395	0.595796746618164	0.995453505655019
MR-PCA	tyrosine	HMDB0000158	flavin adenine dinucleotide (fad)	HMDB0001248	met-d-Tyr	GCST90200376	5:89941256-90441256	-0.213843539800807	0.466915406866728	0.646958159901419
MR-PCA	tyrosine	HMDB0000158	flavin adenine dinucleotide (fad)	HMDB0001248	met-d-Tyr	GCST90200376	6:43031486-43531486	0.0039574496728866	0.461869396310376	0.99316354496877
MR-PCA	tyrosine	HMDB0000158	flavin adenine dinucleotide (fad)	HMDB0001248	met-d-Tyr	GCST90200376	6:110683901-112778738	0.0194443567089327	0.110946680378285	0.860876463085349
MR-PCA	tyrosine	HMDB0000158	flavin adenine dinucleotide (fad)	HMDB0001248	met-d-Tyr	GCST90200376	7:25715759-26215759	0.1134871969763	0.480686674855579	0.813359798803198
MR-PCA	tyrosine	HMDB0000158	flavin adenine dinucleotide (fad)	HMDB0001248	met-d-Tyr	GCST90200376	7:27916442-28416442	0.148694192000736	0.497016385960531	0.764807575276103
MR-PCA	tyrosine	HMDB0000158	flavin adenine dinucleotide (fad)	HMDB0001248	met-d-Tyr	GCST90200376	8:126236230-126736230	1.028933411683	0.368483727234262	0.0052327654583194
MR-PCA	tyrosine	HMDB0000158	flavin adenine dinucleotide (fad)	HMDB0001248	met-d-Tyr	GCST90200376	9:21884651-22384651	0.12438354014695	0.431912446524052	0.773359577923406
MR-PCA	tyrosine	HMDB0000158	flavin adenine dinucleotide (fad)	HMDB0001248	met-d-Tyr	GCST90200376	10:64760672-65511176	0.308320824618832	0.45070619820292	0.493922228662484
MR-PCA	tyrosine	HMDB0000158	flavin adenine dinucleotide (fad)	HMDB0001248	met-d-Tyr	GCST90200376	11:8005408-8505408	0.0427054024679962	0.334767283909007	0.898491306614267
MR-PCA	tyrosine	HMDB0000158	flavin adenine dinucleotide (fad)	HMDB0001248	met-d-Tyr	GCST90200376	11:61320783-61820783	-2.1195728931193	0.475670974657381	8.35169211236952e-06
MR-PCA	tyrosine	HMDB0000158	flavin adenine dinucleotide (fad)	HMDB0001248	met-d-Tyr	GCST90200376	12:21081549-21581549	-1.28841275252145	0.373687581233905	0.0005651012065316
MR-PCA	tyrosine	HMDB0000158	flavin adenine dinucleotide (fad)	HMDB0001248	met-d-Tyr	GCST90200376	12:46690648-47449549	0.580838538805193	0.439551963359431	0.186356976335194
MR-PCA	tyrosine	HMDB0000158	flavin adenine dinucleotide (fad)	HMDB0001248	met-d-Tyr	GCST90200376	12:56615040-57115040	0.581262484718431	0.341036532501125	0.0883064831684
MR-PCA	tyrosine	HMDB0000158	flavin adenine dinucleotide (fad)	HMDB0001248	met-d-Tyr	GCST90200376	12:59740603-60240603	0.114762183431953	0.553977773178072	0.83588469647991
MR-PCA	tyrosine	HMDB0000158	flavin adenine dinucleotide (fad)	HMDB0001248	met-d-Tyr	GCST90200376	12:121174574-121674574	-0.340386403690525	0.29358284160911	0.246284215873871
MR-PCA	tyrosine	HMDB0000158	flavin adenine dinucleotide (fad)	HMDB0001248	met-d-Tyr	GCST90200376	12:122076812-122576812	-0.281889221589722	0.432312060211994	0.514368704736095
MR-PCA	tyrosine	HMDB0000158	flavin adenine dinucleotide (fad)	HMDB0001248	met-d-Tyr	GCST90200376	14:102441854-102941854	-1.33066766842312	0.631236812605389	0.0350281848560689
MR-PCA	tyrosine	HMDB0000158	flavin adenine dinucleotide (fad)	HMDB0001248	met-d-Tyr	GCST90200376	16:70194094-72795019	-0.0590060141824188	0.151760306570713	0.697416267102391
MR-PCA	tyrosine	HMDB0000158	flavin adenine dinucleotide (fad)	HMDB0001248	met-d-Tyr	GCST90200376	16:79505446-80005446	0.103620928740165	0.503696005719264	0.837008725447945
MR-PCA	tyrosine	HMDB0000158	flavin adenine dinucleotide (fad)	HMDB0001248	met-d-Tyr	GCST90200376	19:45175460-45675460	-0.0509589753330523	0.411082026754385	0.901344543704181
MR-PCA	tyrosine	HMDB0000158	flavin adenine dinucleotide (fad)	HMDB0001248	met-d-Tyr	GCST90200376	20:42792364-43292364	0.0050983143253279	0.383349938702359	0.989388947375195
MR-PCA	tyrosine	HMDB0000158	flavin adenine dinucleotide (fad)	HMDB0001248	met-d-Tyr	GCST90200376	22:31926825-32426825	0.351344369323985	0.591825625841275	0.55273822119178
MR-PCA	tyrosine	HMDB0000158	flavin adenine dinucleotide (fad)	HMDB0001248	met-d-Tyr	GCST90200376	22:44074855-44574855	0.743356590037547	0.50448130863036	0.140614457641858
MR-PCA	valine	HMDB0000883	spermidine	HMDB0001257	bioa_022	GCST90200423	2:64958074-65458074	-0.0755888679791835	0.233501769628516	0.746151081201263
MR-PCA	valine	HMDB0000883	spermidine	HMDB0001257	bioa_022	GCST90200423	2:211173777-211673777	-0.823535048975202	0.470610898002198	0.0801307892493593
MR-PCA	valine	HMDB0000883	spermidine	HMDB0001257	bioa_022	GCST90200423	4:88972827-89472827	0.0794928542335266	0.156342900601875	0.611136421315837
MR-PCA	valine	HMDB0000883	spermidine	HMDB0001257	bioa_022	GCST90200423	11:116381707-116882500	-0.674071887498261	0.345881512137459	0.0513130979937513
MR-PCA	valine	HMDB0000883	spermidine	HMDB0001257	bioa_022	GCST90200423	12:56615040-57115040	-0.74126430024566	0.617382327682444	0.229884351673567
MR-PCA	valine	HMDB0000883	spermidine	HMDB0001257	bioa_022	GCST90200423	16:70059237-70559237	-0.498391149778491	0.346284355328998	0.150078565622803
MR-PCA	valine	HMDB0000883	spermidine	HMDB0001257	bioa_022	GCST90200423	17:6883609-7383609	0.0396560061346721	0.36989394261286	0.9146230760137
MR-PCA	valine	HMDB0000883	spermidine	HMDB0001257	bioa_022	GCST90200423	17:40470632-40970632	0.450531035840399	0.629675807259032	0.474302106970758
MR-PCA	valine	HMDB0000883	spermidine	HMDB0001257	bioa_022	GCST90200423	19:49114511-49614511	0.155006026922489	0.447893958568058	0.729284463058189
MR-PCA	glycerophosphorylcholine (gpc)	HMDB0000086	taurine	HMDB0000251	GCST90199629	bioa_034	1:40156715-40656715	0.0142162657797341	0.0677769463347986	0.833862208480156
MR-PCA	guanidinoacetate	HMDB0000128	paraxanthine	HMDB0001860	GCST90200384	M18254	6:131647278-132147278	-0.0418317916110349	0.175506915970799	0.811610889435693
MR-PCA	guanidinoacetate	HMDB0000128	paraxanthine	HMDB0001860	GCST90200384	M18254	12:101043-601043	0.173870998440294	0.13233374780372	0.188885740975911
MR-PCA	tryptophan	HMDB0000929	kynurenine	HMDB0000684	GCST90200441	GCST90199636	4:156527528-157027528	0.205428679387504	0.0902910612443644	0.0228949596883788
MR-PCA	tryptophan	HMDB0000929	kynurenine	HMDB0000684	GCST90200441	GCST90199636	6:111301079-112053797	0.405943916504732	0.0981194576829341	3.51505719833594e-05
MR-PCA	2-aminobutyrate	HMDB0000452	valine	HMDB0000883	M32348	M01649	2:64958074-65458074	0.291133348206559	0.0985587796301148	0.003137797956945
MR-PCA	2-aminobutyrate	HMDB0000452	valine	HMDB0000883	M32348	M01649	4:88993818-89493818	-0.4632535847406	0.14952606779074	0.0019473548408399
MR-PCA	methionine	HMDB0000696	cystine	HMDB0000192	M01302	M31454	1:213396566-213896566	-0.267097498609393	0.248271763080039	0.282004575972127
MR-PCA	cortisol	HMDB0000063	3-(4-hydroxyphenyl)lactate	HMDB0000755	GCST90200378	M32197	14:94554700-95054700	0.0976824223704022	0.15405517272622	0.526032348591424
MR-PCA	cytidine	HMDB0000089	asparagine	HMDB0000168	GCST90200429	M34283	15:85255020-85755020	-0.221028549030134	0.130745628406281	0.0909278584254789
MR-PCA	docosahexaenoate (dha; 22:6n3)	HMDB0002183	taurine	HMDB0000251	GCST90199651	GCST90200420	11:61376206-61876206	0.0824749755831523	0.123427467291857	0.504002098909879
MR-PCA	glycine	HMDB0000123	pantothenate	HMDB0000210	M32338	GCST90200279	2:211289363-212090389	-0.0201467509034611	0.0407423228723418	0.620958786348545
MR-PCA	choline	HMDB0000097	dehydroepiandrosterone sulfate (dhea-s)	HMDB0001032	GCST90200327	GCST90199673	2:211290507-211790507	0.0030354557758133	0.143213807104962	0.983089884831037
MR-PCA	choline	HMDB0000097	dehydroepiandrosterone sulfate (dhea-s)	HMDB0001032	GCST90200327	GCST90199673	17:17175631-17675631	-0.0152050703628235	0.0918861868688595	0.868568381850609
MR-PCA	tyrosine	HMDB0000158	cortisol	HMDB0000063	met-d-Tyr	GCST90200378	2:211293055-211793055	-0.379992118744392	0.440239142910614	0.388055371684645
MR-PCA	tyrosine	HMDB0000158	cortisol	HMDB0000063	met-d-Tyr	GCST90200378	3:135701113-136607693	-0.108476893073923	0.402848419456907	0.78771828881231
MR-PCA	tyrosine	HMDB0000158	cortisol	HMDB0000063	met-d-Tyr	GCST90200378	3:186140627-186640627	0.986527945638999	0.424553007820701	0.0201423211263041
MR-PCA	tyrosine	HMDB0000158	cortisol	HMDB0000063	met-d-Tyr	GCST90200378	4:99789651-100289651	-0.640082018912752	0.416104467762381	0.123982024786647
MR-PCA	tyrosine	HMDB0000158	cortisol	HMDB0000063	met-d-Tyr	GCST90200378	4:124511762-125011762	-0.642719452706178	0.520676888097025	0.2170568203655
MR-PCA	tyrosine	HMDB0000158	cortisol	HMDB0000063	met-d-Tyr	GCST90200378	5:89941256-90441256	-0.111903605172489	0.408029134178573	0.783889464310813
MR-PCA	tyrosine	HMDB0000158	cortisol	HMDB0000063	met-d-Tyr	GCST90200378	6:43031486-43531486	-0.388808108956722	0.403636232871138	0.335415232677327
MR-PCA	tyrosine	HMDB0000158	cortisol	HMDB0000063	met-d-Tyr	GCST90200378	6:110683901-112778738	0.160320071339722	0.0969564045752832	0.0982235749045
MR-PCA	tyrosine	HMDB0000158	cortisol	HMDB0000063	met-d-Tyr	GCST90200378	7:25715759-26215759	0.567461490950286	0.420068967154021	0.176734848605684
MR-PCA	tyrosine	HMDB0000158	cortisol	HMDB0000063	met-d-Tyr	GCST90200378	7:27916442-28416442	0.250918532429893	0.434407516867618	0.563526821907548
MR-PCA	tyrosine	HMDB0000158	cortisol	HMDB0000063	met-d-Tyr	GCST90200378	8:126236230-126736230	0.422371387651746	0.322146329290896	0.189818386164325
MR-PCA	tyrosine	HMDB0000158	cortisol	HMDB0000063	met-d-Tyr	GCST90200378	9:21884651-22384651	-0.188343784426095	0.377512803184373	0.617844894362012
MR-PCA	tyrosine	HMDB0000158	cortisol	HMDB0000063	met-d-Tyr	GCST90200378	10:64760672-65511176	1.14362115759556	0.393612488723838	0.0036672617352234
MR-PCA	tyrosine	HMDB0000158	cortisol	HMDB0000063	met-d-Tyr	GCST90200378	11:8005408-8505408	-0.021749620593416	0.300772071538093	0.942353110893857
MR-PCA	tyrosine	HMDB0000158	cortisol	HMDB0000063	met-d-Tyr	GCST90200378	11:61320783-61820783	0.122943668468335	0.416028093400845	0.767598427321628
MR-PCA	tyrosine	HMDB0000158	cortisol	HMDB0000063	met-d-Tyr	GCST90200378	12:21081549-21581549	0.917198759056959	0.326559357135974	0.0049745999994336
MR-PCA	tyrosine	HMDB0000158	cortisol	HMDB0000063	met-d-Tyr	GCST90200378	12:46690648-47449549	-0.118134733099699	0.384159012313177	0.758451260009148
MR-PCA	tyrosine	HMDB0000158	cortisol	HMDB0000063	met-d-Tyr	GCST90200378	12:56615040-57115040	0.0483102930056856	0.298073145026787	0.871246560442445
MR-PCA	tyrosine	HMDB0000158	cortisol	HMDB0000063	met-d-Tyr	GCST90200378	12:59740603-60240603	0.267395417673721	0.4841340814952	0.580731278466588
MR-PCA	tyrosine	HMDB0000158	cortisol	HMDB0000063	met-d-Tyr	GCST90200378	12:121174574-121674574	0.124995609143202	0.256566324817602	0.626126283692889
MR-PCA	tyrosine	HMDB0000158	cortisol	HMDB0000063	met-d-Tyr	GCST90200378	12:122076812-122576812	0.455230120835784	0.377800728444469	0.228223490552255
MR-PCA	tyrosine	HMDB0000158	cortisol	HMDB0000063	met-d-Tyr	GCST90200378	14:102441854-102941854	-0.218338841436538	0.55175856036044	0.692315686023805
MR-PCA	tyrosine	HMDB0000158	cortisol	HMDB0000063	met-d-Tyr	GCST90200378	16:70194094-72795019	-0.129492537575099	0.132619281202699	0.328854809291739
MR-PCA	tyrosine	HMDB0000158	cortisol	HMDB0000063	met-d-Tyr	GCST90200378	16:79505446-80005446	1.12161462746956	0.440123640595258	0.0108215811258328
MR-PCA	tyrosine	HMDB0000158	cortisol	HMDB0000063	met-d-Tyr	GCST90200378	19:45175460-45675460	0.439657997585424	0.359256838741114	0.221028232249035
MR-PCA	tyrosine	HMDB0000158	cortisol	HMDB0000063	met-d-Tyr	GCST90200378	20:42792364-43292364	0.407882066112673	0.335033636520226	0.223438309603742
MR-PCA	tyrosine	HMDB0000158	cortisol	HMDB0000063	met-d-Tyr	GCST90200378	22:31926825-32426825	-0.891934806642888	0.517130937695573	0.0845679264455998
MR-PCA	tyrosine	HMDB0000158	cortisol	HMDB0000063	met-d-Tyr	GCST90200378	22:44074855-44574855	-0.0319754538724243	0.440843002096671	0.942178126387365
MR-PCA	5-oxoproline	HMDB0000267	citrate	HMDB0000094	M01494	M01564	8:144903138-145403138	0.0261887846270472	0.0488220749183841	0.591673305120033
MR-PCA	aspartate	HMDB0000191	4-acetamidobutanoate	HMDB0003681	GCST90200370	M01558	3:56598999-57098999	0.0426085663383105	0.103259420760393	0.679873236289719
MR-PCA	2-aminobutyrate	HMDB0000452	paraxanthine	HMDB0001860	GCST90200305	GCST90199654	2:64970910-65470910	-0.0933536315825806	0.0853121871320812	0.273841386227449
MR-PCA	2-aminobutyrate	HMDB0000452	paraxanthine	HMDB0001860	GCST90200305	GCST90199654	4:88993818-89493818	-0.213289081684939	0.116140795376908	0.0662881811673084
MR-PCA	5-oxoproline	HMDB0000267	creatinine	HMDB0000562	GCST90200280	GCST90200366	8:144861615-145802337	-0.0216741007765316	0.0345512816169454	0.530461051486548
MR-PCA	5-oxoproline	HMDB0000267	creatinine	HMDB0000562	GCST90200280	GCST90200366	12:56615338-57115338	0.189397033918389	0.106194949795674	0.0745074888518746
MR-PCA	betaine	HMDB0000043	s-1-pyrroline-5-carboxylate	HMDB0001301	M03141	GCST90200381	2:211337631-211837631	0.227843658078839	0.090742397364059	0.0120429171141933
MR-PCA	betaine	HMDB0000043	s-1-pyrroline-5-carboxylate	HMDB0001301	M03141	GCST90200381	5:78095798-78666416	-0.0072342906101904	0.0879261698529846	0.934426542017164
MR-PCA	betaine	HMDB0000043	s-1-pyrroline-5-carboxylate	HMDB0001301	M03141	GCST90200381	12:30349-530349	0.222397752960859	0.14693818424069	0.130140936127763
MR-PCA	mannose	HMDB0000169	citrate	HMDB0000094	GCST90200435	met-d-Citrate	2:27176853-28662558	0.0227884143859612	0.0168633500533882	0.176580944520735
MR-PCA	mannose	HMDB0000169	citrate	HMDB0000094	GCST90200435	met-d-Citrate	12:22996345-23496345	0.0290820375236917	0.0299314975983911	0.331239698386699
MR-PCA	sphinganine	HMDB0000269	lactate	HMDB0000190	GCST90200374	GCST90200408	3:56598999-57098999	0.113975134769861	0.0819692216303251	0.164388457017806
MR-PCA	1-stearoyl-2-oleoyl-gps (18:0/18:1)	HMDB0010163	urate	HMDB0000289	GCST90199652	GCST90200307	3:56598999-57098999	-0.0187509971896832	0.0999769664394751	0.851226937960876
MR-PCA	betaine	HMDB0000043	aspartate	HMDB0000191	M03141	GCST90200370	2:211337631-211837631	0.0745354469754593	0.0906787180480846	0.411092332418354
MR-PCA	betaine	HMDB0000043	aspartate	HMDB0000191	M03141	GCST90200370	5:78095798-78666416	-0.0518194950632642	0.0878094926511828	0.555099839274171
MR-PCA	betaine	HMDB0000043	aspartate	HMDB0000191	M03141	GCST90200370	12:30349-530349	-0.0980842492870262	0.146756379703273	0.503911843673363
MR-PCA	urate	HMDB0000289	histidine	HMDB0000177	GCST90200307	GCST90200377	2:207223753-207723753	-0.194662710674473	0.118199288361503	0.0995780754922576
MR-PCA	urate	HMDB0000289	histidine	HMDB0000177	GCST90200307	GCST90200377	4:9672167-10439135	-0.302316123180159	0.0600094652868528	4.70895127353123e-07
MR-PCA	urate	HMDB0000289	histidine	HMDB0000177	GCST90200307	GCST90200377	4:88802323-89302323	-0.18554804522632	0.119495676762055	0.120480605766135
MR-PCA	urate	HMDB0000289	histidine	HMDB0000177	GCST90200307	GCST90200377	11:64114866-64614866	-0.103549743907005	0.120350978864384	0.389569676965601
MR-PCA	urate	HMDB0000289	histidine	HMDB0000177	GCST90200307	GCST90200377	12:114208961-114708961	-0.0015620140576039	0.122409123416125	0.989818789293972
MR-PCA	pantothenate	HMDB0000210	spermidine	HMDB0001257	M01508	bioa_033	2:27200724-27700724	-0.0468832663291952	0.113733497841042	0.680177896648299
MR-PCA	urate	HMDB0000289	asparagine	HMDB0000168	GCST90200307	GCST90200452	2:207223753-207723753	-0.22251305302677	0.118034897292016	0.0594100849516999
MR-PCA	urate	HMDB0000289	asparagine	HMDB0000168	GCST90200307	GCST90200452	4:9672167-10439135	-0.0307093898592415	0.0599911342680066	0.608721835526346
MR-PCA	urate	HMDB0000289	asparagine	HMDB0000168	GCST90200307	GCST90200452	4:88802323-89302323	0.0606115497895167	0.119322860230398	0.611479575111789
MR-PCA	urate	HMDB0000289	asparagine	HMDB0000168	GCST90200307	GCST90200452	11:64114866-64614866	-0.0462353131786292	0.120195304416782	0.700483247373695
MR-PCA	urate	HMDB0000289	asparagine	HMDB0000168	GCST90200307	GCST90200452	12:114208961-114708961	-0.0283417071134199	0.122250136257292	0.81666714500095
MR-PCA	tryptophan	HMDB0000929	glycerophosphoethanolamine	HMDB0000114	bioa_020	GCST90199808	4:156560755-157060755	0.10944057367886	0.144111029046336	0.447602282785481
MR-PCA	tryptophan	HMDB0000929	glycerophosphoethanolamine	HMDB0000114	bioa_020	GCST90199808	6:111336667-112095774	0.132029406360982	0.169032957971232	0.434751465388441
MR-PCA	arginine	HMDB0000517	cortisone	HMDB0002802	GCST90200372	GCST90200360	6:131644358-132148208	-0.0304652635944235	0.0947477206949389	0.747800552994132
MR-PCA	arginine	HMDB0000517	cortisone	HMDB0002802	GCST90200372	GCST90200360	10:99896895-100396895	-0.003519183266131	0.115869550174163	0.975770421509546
MR-PCA	sphingosine	HMDB0000252	creatinine	HMDB0000562	GCST90200385	GCST90200366	3:56598999-57098999	-0.0675145732373485	0.0870372793125879	0.437927797729359
MR-PCA	glycerophosphoethanolamine	HMDB0000114	3-methyl-2-oxovalerate	HMDB0000491	GCST90199808	GCST90199631	1:40156715-40656715	-0.0221107992913346	0.134620339763558	0.869537800130429
MR-PCA	glycerophosphoethanolamine	HMDB0000114	3-methyl-2-oxovalerate	HMDB0000491	GCST90199808	GCST90199631	22:24208096-24708096	0.204378318536458	0.112068754092683	0.0681994207120246
MR-PCA	2-aminobutyrate	HMDB0000452	1,7-dimethylurate	HMDB0011103	M32348	M34400	2:64958074-65458074	-0.0030661685583516	0.112126329205959	0.978184038467501
MR-PCA	2-aminobutyrate	HMDB0000452	1,7-dimethylurate	HMDB0011103	M32348	M34400	4:88993818-89493818	0.101761981559852	0.17017989999349	0.549861884651994
MR-PCA	phenylalanine	HMDB0000159	alpha-ketoglutarate	HMDB0000208	bioa_016	M33453	1:94441240-94941240	-0.178836524977072	0.575671993709538	0.756061402479704
MR-PCA	phenylalanine	HMDB0000159	alpha-ketoglutarate	HMDB0000208	bioa_016	M33453	3:186202917-186702917	-0.0609937288000474	0.379255551552359	0.872231328418087
MR-PCA	phenylalanine	HMDB0000159	alpha-ketoglutarate	HMDB0000208	bioa_016	M33453	4:155231289-155731289	0.372127461262364	0.452853305996975	0.411225157969049
MR-PCA	phenylalanine	HMDB0000159	alpha-ketoglutarate	HMDB0000208	bioa_016	M33453	4:186893802-187393802	0.281767132186272	0.242533351623145	0.245330309838913
MR-PCA	phenylalanine	HMDB0000159	alpha-ketoglutarate	HMDB0000208	bioa_016	M33453	5:176539719-177067143	0.628190456861429	0.367225947021842	0.0871480614934723
MR-PCA	phenylalanine	HMDB0000159	alpha-ketoglutarate	HMDB0000208	bioa_016	M33453	6:52381188-52881188	-0.253192580484043	0.55715975742447	0.649516171241878
MR-PCA	phenylalanine	HMDB0000159	alpha-ketoglutarate	HMDB0000208	bioa_016	M33453	11:57020509-57520509	0.08825738637714	0.526581514047714	0.866894498021121
MR-PCA	phenylalanine	HMDB0000159	alpha-ketoglutarate	HMDB0000208	bioa_016	M33453	12:103007876-103562619	-0.252518042087441	0.232971684541399	0.27840907641395
MR-PCA	phenylalanine	HMDB0000159	alpha-ketoglutarate	HMDB0000208	bioa_016	M33453	14:55086875-55586875	-1.41049095248912	0.568217413489091	0.0130534185514929
MR-PCA	phenylalanine	HMDB0000159	alpha-ketoglutarate	HMDB0000208	bioa_016	M33453	19:45142254-45642254	0.0742553997160487	0.517049319663151	0.885805470094885
MR-PCA	1-methylurate	HMDB0003099	histidine	HMDB0000177	M34395	bioa_009	8:18010431-18510431	-0.0524739196114582	0.0239212638748325	0.0282634710385974
MR-PCA	hypotaurine	HMDB0000965	urea	HMDB0000294	GCST90200379	M01670	4:138793652-139293652	-0.221883655710553	0.143355473182443	0.121673725291807
MR-PCA	glycochenodeoxycholate	HMDB0000637	3-methyl-2-oxobutyrate	HMDB0000019	M32346	M21047	6:156877825-157377825	-0.255472683868265	0.161982503002664	0.114758203812262
MR-PCA	propionylcarnitine (c3)	HMDB0000824	propionylcarnitine (c3)	HMDB0000824	M32452	GCST90199708	5:131111778-131936146	0.753695486653408	0.111592750661575	1.4384109355995199e-11
MR-PCA	propionylcarnitine (c3)	HMDB0000824	propionylcarnitine (c3)	HMDB0000824	M32452	GCST90199708	6:160325366-160825366	0.89535977497677	0.0904708105293043	4.30365777227203e-23
MR-PCA	propionylcarnitine (c3)	HMDB0000824	propionylcarnitine (c3)	HMDB0000824	M32452	GCST90199708	10:61195594-61695594	0.813697038418658	0.0816985310407626	2.2863427813909505e-23
MR-PCA	mannose	HMDB0000169	myo-inositol	HMDB0000211	M00584	GCST90200401	2:27182547-28770083	0.0663120253477034	0.0609289627535743	0.276440706846334
MR-PCA	pantothenate	HMDB0000210	kynurenate	HMDB0000715	GCST90200279	GCST90200454	1:199230515-199730515	0.0164544401729873	0.106212215779789	0.876884061882664
MR-PCA	kynurenine	HMDB0000684	xanthine	HMDB0000292	GCST90199636	M03147	8:39554593-40054593	0.235214710415413	0.173942706106906	0.176294092163767
MR-PCA	kynurenine	HMDB0000684	xanthine	HMDB0000292	GCST90199636	M03147	12:111809557-113090766	0.227029864029273	0.152920187543121	0.137641922875627
MR-PCA	kynurenine	HMDB0000684	xanthine	HMDB0000292	GCST90199636	M03147	16:87568373-88128072	0.0425806678451376	0.0779914307428823	0.585089323164627
MR-PCA	beta-alanine	HMDB0000056	n-stearoyl-sphingosine (d18:1/18:0)*	HMDB0004950	GCST90200361	GCST90200341	3:30500404-31000404	-0.110454087843284	0.0732783601916174	0.131728129236724
MR-PCA	docosapentaenoate (n6 dpa; 22:5n6)	HMDB0001976	leucine	HMDB0000687	GCST90199796	GCST90200389	11:61347212-61847212	0.0002687136783039	0.0932767166950183	0.997701439263377
MR-PCA	glutamine	HMDB0000641	alpha-ketoglutarate	HMDB0000208	GCST90200419	M33453	12:56335248-57115338	-0.0577704433595981	0.0811523209706244	0.476541155171604
MR-PCA	citrate	HMDB0000094	glycine	HMDB0000123	M01564	GCST90200707	5:14625868-15125868	0.011204638543772	0.121021808042544	0.926234347635292
MR-PCA	citrate	HMDB0000094	glycine	HMDB0000123	M01564	GCST90200707	17:6345930-6933878	-0.152255230721873	0.0830529957673372	0.0667683970112222
MR-PCA	serine	HMDB0000187	phenylethylamine	HMDB0012275	GCST90200415	bioa_015	1:119778579-120514573	-0.122729083701806	0.0669544930996386	0.0667992442659374
MR-PCA	serine	HMDB0000187	phenylethylamine	HMDB0012275	GCST90200415	bioa_015	2:211290507-212040821	-0.0117506675790432	0.0772296738023125	0.879066865147564
MR-PCA	serine	HMDB0000187	phenylethylamine	HMDB0012275	GCST90200415	bioa_015	7:55905219-56847625	-0.0791928669160406	0.0912260376357408	0.385342329389055
MR-PCA	myo-inositol	HMDB0000211	citrulline	HMDB0000904	GCST90200401	GCST90200403	16:24676314-25176314	0.155576434414386	0.0973509987735665	0.110021173304779
MR-PCA	myo-inositol	HMDB0000211	citrulline	HMDB0000904	GCST90200401	GCST90200403	19:18383755-18883755	-0.0921879371358308	0.126513049713576	0.46619545608589
MR-PCA	n-formylanthranilic acid	HMDB0004089	glycerol 3-phosphate	HMDB0000126	GCST90199960	M15365	2:143548189-144048189	-0.0414050684581596	0.114876020731018	0.718523614673635
MR-PCA	n-formylanthranilic acid	HMDB0004089	glycerol 3-phosphate	HMDB0000126	GCST90199960	M15365	17:75643177-76448530	-0.109985856879058	0.0541447041247535	0.0422213521269604
MR-PCA	histidine	HMDB0000177	aspartate	HMDB0000191	met-d-His	bioa_004	1:168963261-169463261	-0.550985962375785	0.30150685620088	0.0676335036937574
MR-PCA	histidine	HMDB0000177	aspartate	HMDB0000191	met-d-His	bioa_004	2:27491237-27991237	0.364226077611491	0.23245963642718	0.117153079859748
MR-PCA	histidine	HMDB0000177	aspartate	HMDB0000191	met-d-His	bioa_004	2:211290507-212074453	1.09540171349499	0.161734185547476	1.2626804449971399e-11
MR-PCA	histidine	HMDB0000177	aspartate	HMDB0000191	met-d-His	bioa_004	3:148408762-149190142	-0.149296860536579	0.14416400119004	0.300386781861169
MR-PCA	histidine	HMDB0000177	aspartate	HMDB0000191	met-d-His	bioa_004	8:145389726-145889726	0.470525754261787	0.269915084754664	0.0812923596563949
MR-PCA	histidine	HMDB0000177	aspartate	HMDB0000191	met-d-His	bioa_004	12:46932531-47432531	0.209205947031348	0.313693175920795	0.504827930635747
MR-PCA	histidine	HMDB0000177	aspartate	HMDB0000191	met-d-His	bioa_004	12:56610020-57110020	0.373904257250299	0.181272556384271	0.039144624928031
MR-PCA	histidine	HMDB0000177	aspartate	HMDB0000191	met-d-His	bioa_004	12:95659569-96755187	-0.0116519787802558	0.0820325398352306	0.887047670842596
MR-PCA	histidine	HMDB0000177	aspartate	HMDB0000191	met-d-His	bioa_004	14:21241151-21765620	0.265230519803025	0.156401383138639	0.0899176405740877
MR-PCA	histidine	HMDB0000177	aspartate	HMDB0000191	met-d-His	bioa_004	14:94599201-95099201	0.0091965941956202	0.256303590106366	0.971376732347058
MR-PCA	histidine	HMDB0000177	aspartate	HMDB0000191	met-d-His	bioa_004	15:43028726-45092210	-0.0934979524940174	0.252796925092038	0.711491281687557
MR-PCA	histidine	HMDB0000177	aspartate	HMDB0000191	met-d-His	bioa_004	20:38915692-39415692	0.193442499178574	0.29021921364231	0.505066479747726
MR-PCA	alpha-tocopherol	HMDB0001893	alpha-tocopherol	HMDB0001893	GCST90200302	M01561	1:62651807-63403953	0.484845196864888	0.184622661669528	0.0086358959599052
MR-PCA	2-hydroxyglutarate	HMDB0059655	4-acetamidobutanoate	HMDB0003681	GCST90199865	GCST90200311	2:242459363-242959363	0.156142983443542	0.102355190106667	0.127134090374859
MR-PCA	2-hydroxyglutarate	HMDB0059655	4-acetamidobutanoate	HMDB0003681	GCST90199865	GCST90200311	14:91386532-91886532	0.101555821755179	0.0992480699110065	0.306188542224252
MR-PCA	n-formylanthranilic acid	HMDB0004089	spermidine	HMDB0001257	GCST90199960	GCST90200423	2:143548189-144048189	-0.0820843239125931	0.106375724192997	0.440324556964045
MR-PCA	n-formylanthranilic acid	HMDB0004089	spermidine	HMDB0001257	GCST90199960	GCST90200423	17:75643177-76448530	0.0079952699641843	0.0331274555519265	0.809284830873839
MR-PCA	arginine	HMDB0000517	uridine	HMDB0000296	GCST90200372	GCST90200407	6:131644358-132148208	-0.0249096253322435	0.094177732298071	0.791397813310837
MR-PCA	arginine	HMDB0000517	uridine	HMDB0000296	GCST90200372	GCST90200407	10:99896895-100396895	0.185828296573338	0.115144073488765	0.106554250330632
MR-PCA	sphinganine-1-phosphate	HMDB0001383	glutamate	HMDB0000148	GCST90199845	GCST90200412	3:56698451-57198451	0.0497822699844303	0.078343549899565	0.525144444582013
MR-PCA	sphinganine-1-phosphate	HMDB0001383	glutamate	HMDB0000148	GCST90199845	GCST90200412	17:74160792-74669333	-0.157738327429451	0.083623448519242	0.0592554790684814
MR-PCA	serine	HMDB0000187	glucose	HMDB0000122	bioa_018	M20489	1:11610843-12110843	-0.0429722865142612	0.294384659574714	0.883942502912606
MR-PCA	serine	HMDB0000187	glucose	HMDB0000122	bioa_018	M20489	1:119427250-120522606	0.0771620220277874	0.0879096263985012	0.380083433052126
MR-PCA	serine	HMDB0000187	glucose	HMDB0000122	bioa_018	M20489	2:27480940-27980940	0.266200319183179	0.207017147571718	0.198483073998452
MR-PCA	serine	HMDB0000187	glucose	HMDB0000122	bioa_018	M20489	2:211315692-212076215	-0.361167902998807	0.168419035151342	0.0319960381877077
MR-PCA	serine	HMDB0000187	glucose	HMDB0000122	bioa_018	M20489	3:125660381-126160381	0.388109218161234	0.217318374846204	0.0741152031999234
MR-PCA	serine	HMDB0000187	glucose	HMDB0000122	bioa_018	M20489	7:55551853-56922308	-0.0268704763190797	0.115509046494711	0.81605137301404
MR-PCA	serine	HMDB0000187	glucose	HMDB0000122	bioa_018	M20489	8:126232621-126732621	0.608431247531491	0.835394885969785	0.466420327143326
MR-PCA	serine	HMDB0000187	glucose	HMDB0000122	bioa_018	M20489	10:65065800-65565800	0.20418753815623	0.331740020989615	0.53822147422035
MR-PCA	asparagine	HMDB0000168	2-hydroxyphenylacetate	HMDB0000669	M34283	GCST90200369	11:61916235-62416235	-0.040332812201148	0.154386577848255	0.793903124794964
MR-PCA	asparagine	HMDB0000168	2-hydroxyphenylacetate	HMDB0000669	M34283	GCST90200369	14:104016664-104812812	0.0341546017618078	0.12714567058102	0.788217690873587
MR-PCA	urate	HMDB0000289	cystine	HMDB0000192	M01604	M31454	4:9676051-10553081	-0.0489376524569411	0.0942091320039263	0.603441651994664
MR-PCA	glycine	HMDB0000123	cysteine	HMDB0000574	bioa_008	M31453	1:75967169-76725029	0.0493484999003308	0.369469595571994	0.893745934184038
MR-PCA	glycine	HMDB0000123	cysteine	HMDB0000574	bioa_008	M31453	1:120004506-120504506	-0.110363629284143	0.395222316128266	0.78005725111679
MR-PCA	glycine	HMDB0000123	cysteine	HMDB0000574	bioa_008	M31453	2:165258389-165758389	-0.753322595779893	0.52683908800156	0.152748237179128
MR-PCA	glycine	HMDB0000123	cysteine	HMDB0000574	bioa_008	M31453	2:210575251-212439946	-0.0577090491622766	0.0552673759221486	0.296402448370654
MR-PCA	glycine	HMDB0000123	cysteine	HMDB0000574	bioa_008	M31453	3:125660381-126160381	-0.0568600328187923	0.211186429668564	0.787744277546291
MR-PCA	glycine	HMDB0000123	cysteine	HMDB0000574	bioa_008	M31453	4:186924683-187424683	-0.588366540872132	0.427297121520203	0.168527873864602
MR-PCA	glycine	HMDB0000123	cysteine	HMDB0000574	bioa_008	M31453	5:89976061-90476061	-0.532839758624313	0.588445527693449	0.365198460177595
MR-PCA	glycine	HMDB0000123	cysteine	HMDB0000574	bioa_008	M31453	5:131494202-131994202	0.437560112311581	0.460441012829789	0.341956509560507
MR-PCA	glycine	HMDB0000123	cysteine	HMDB0000574	bioa_008	M31453	6:160525578-161025578	-0.889641828613558	0.504922655644189	0.0780799692794691
MR-PCA	glycine	HMDB0000123	cysteine	HMDB0000574	bioa_008	M31453	7:55797215-56297215	-0.186391295849598	0.28538906010003	0.513683453115855
MR-PCA	glycine	HMDB0000123	cysteine	HMDB0000574	bioa_008	M31453	8:8933358-9433358	-0.0850342438568114	0.230308484416878	0.711964574028766
MR-PCA	glycine	HMDB0000123	cysteine	HMDB0000574	bioa_008	M31453	8:126232077-126732077	0.921387869853781	0.594456102793948	0.121149223776125
MR-PCA	glycine	HMDB0000123	cysteine	HMDB0000574	bioa_008	M31453	9:5720079-6894932	0.0532033452788729	0.1918998571962	0.781591710780103
MR-PCA	glycine	HMDB0000123	cysteine	HMDB0000574	bioa_008	M31453	9:135887106-136387106	0.25972367313805	0.390443388843543	0.505921383370941
MR-PCA	glycine	HMDB0000123	cysteine	HMDB0000574	bioa_008	M31453	10:64798306-65575478	-0.903204214875965	0.450548340916614	0.044997513297344
MR-PCA	glycine	HMDB0000123	cysteine	HMDB0000574	bioa_008	M31453	12:46859387-47359387	0.651836470279179	0.404476178706719	0.107058345556461
MR-PCA	glycine	HMDB0000123	cysteine	HMDB0000574	bioa_008	M31453	12:56611458-57111458	-0.232177575836681	0.546991831238757	0.6712284740305
MR-PCA	glycine	HMDB0000123	cysteine	HMDB0000574	bioa_008	M31453	15:58217095-58717095	0.0588645140946516	0.394364241946195	0.881345060962532
MR-PCA	glycine	HMDB0000123	cysteine	HMDB0000574	bioa_008	M31453	16:80861176-81361176	-0.0463397550827685	0.250148969552662	0.853034024193617
MR-PCA	glycine	HMDB0000123	cysteine	HMDB0000574	bioa_008	M31453	17:45188952-45974996	-0.970705962578611	0.505094948002403	0.0546273169425506
MR-PCA	glycine	HMDB0000123	cysteine	HMDB0000574	bioa_008	M31453	19:17984588-18484588	0.108803480492007	0.475331058577994	0.818946311596044
MR-PCA	citrulline	HMDB0000904	taurine	HMDB0000251	bioa_005	GCST90200420	2:211099261-211599261	0.294820295201505	0.167267724243006	0.0779738251477467
MR-PCA	citrulline	HMDB0000904	taurine	HMDB0000251	bioa_005	GCST90200420	8:10310878-10810878	-0.451417162890359	0.214783110631608	0.0355765032272319
MR-PCA	citrulline	HMDB0000904	taurine	HMDB0000251	bioa_005	GCST90200420	8:11437159-11937159	-0.0370783066119507	0.2393513097771	0.876890968212881
MR-PCA	citrulline	HMDB0000904	taurine	HMDB0000251	bioa_005	GCST90200420	9:133044244-133627617	0.087065441812586	0.127827015857923	0.495796034276158
MR-PCA	citrulline	HMDB0000904	taurine	HMDB0000251	bioa_005	GCST90200420	10:97138579-97638579	0.353374312365135	0.266515102866462	0.184870414736835
MR-PCA	citrulline	HMDB0000904	taurine	HMDB0000251	bioa_005	GCST90200420	17:9542768-10042768	0.0530000317612642	0.211693482841214	0.802307311276424
MR-PCA	oleamide	HMDB0002117	tryptophan	HMDB0000929	M32458	M00054	12:21138621-21638621	-0.240136680545268	0.092889385961442	0.009732544323315
MR-PCA	oleamide	HMDB0002117	tryptophan	HMDB0000929	M32458	M00054	19:15740431-16240431	0.0124319811743025	0.133857162207794	0.926002883410336
MR-PCA	dehydroepiandrosterone sulfate (dhea-s)	HMDB0001032	serine	HMDB0000187	M32425	bioa_018	7:98868801-99739571	-0.0637734235891077	0.0580781373948186	0.272177207441223
MR-PCA	dehydroepiandrosterone sulfate (dhea-s)	HMDB0001032	serine	HMDB0000187	M32425	bioa_018	19:48115523-48615523	-0.0918039572520198	0.0561348782302559	0.101961574853997
MR-PCA	myo-inositol	HMDB0000211	theobromine	HMDB0002825	GCST90200401	GCST90199644	16:24676314-25176314	-0.0298136994218815	0.0974709313138127	0.759701553186249
MR-PCA	myo-inositol	HMDB0000211	theobromine	HMDB0002825	GCST90200401	GCST90199644	19:18383755-18883755	0.268066894025296	0.126663956929263	0.0343139583594403
MR-PCA	phosphoethanolamine	HMDB0000224	adenosine	HMDB0000050	GCST90200281	M00555	1:21573292-22073292	-0.19082028171254	0.10692043105918	0.0743109192741511
MR-PCA	dehydroepiandrosterone sulfate (dhea-s)	HMDB0001032	kynurenine	HMDB0000684	M32425	GCST90199636	7:98868801-99739571	-0.174208980229436	0.112334925212091	0.120949667121514
MR-PCA	dehydroepiandrosterone sulfate (dhea-s)	HMDB0001032	kynurenine	HMDB0000684	M32425	GCST90199636	19:48115523-48615523	-0.0300471718569737	0.115956972120735	0.795539984163067
MR-PCA	3-ureidopropionate	HMDB0000026	orotidine	HMDB0000788	GCST90200283	GCST90200681	22:24662232-25162232	-0.0389076885861304	0.083473662696589	0.64113865501331
MR-PCA	2-hydroxyglutarate	HMDB0059655	trans-urocanate	HMDB0000301	GCST90199865	GCST90200416	2:242459363-242959363	0.0676672878605533	0.102076830491444	0.507391107208083
MR-PCA	2-hydroxyglutarate	HMDB0059655	trans-urocanate	HMDB0000301	GCST90199865	GCST90200416	14:91386532-91886532	0.0764298365405149	0.098984509036048	0.440031885940091
MR-PCA	citrate	HMDB0000094	urate	HMDB0000289	M01564	M01604	5:14625868-15125868	0.125806797983589	0.13349903643806	0.345998214951765
MR-PCA	citrate	HMDB0000094	urate	HMDB0000289	M01564	M01604	9:84927464-85427464	0.0583855125820327	0.142577201850811	0.682172002987287
MR-PCA	citrate	HMDB0000094	urate	HMDB0000289	M01564	M01604	17:6345930-6933878	0.0738969183556085	0.0863010240629027	0.391848832562488
MR-PCA	citrate	HMDB0000094	urate	HMDB0000289	M01564	M01604	22:18904608-19404608	-0.0172002290243416	0.159037066070735	0.91387485935349
MR-PCA	myo-inositol	HMDB0000211	acetoacetate	HMDB0000060	GCST90200401	met-d-Acetoacetate	16:24676314-25176314	0.0094808701780589	0.0258787428935966	0.714098368135641
MR-PCA	myo-inositol	HMDB0000211	acetoacetate	HMDB0000060	GCST90200401	met-d-Acetoacetate	19:18383755-18883755	0.0236979734175299	0.0336967213434829	0.48188601987973
MR-PCA	creatinine	HMDB0000562	n-palmitoyl-sphinganine (d18:0/16:0)	HMDB11760	GCST90200366	GCST90200064	16:20142332-20642332	-0.0233150558717628	0.102476272090432	0.820022040993921
MR-PCA	phenylpyruvate	HMDB0000205	spermidine	HMDB0001257	GCST90200365	bioa_033	9:131315554-131815554	-0.0092811463277666	0.074823729632158	0.90128348879825
MR-PCA	phenylpyruvate	HMDB0000205	spermidine	HMDB0001257	GCST90200365	bioa_033	16:58503995-59003995	0.0585555865678567	0.0743464873400535	0.43092840766772
MR-PCA	2-hydroxyphenylacetate	HMDB0000669	n-acetylaspartate (naa)	HMDB0000812	GCST90200369	GCST90199665	9:131329579-131829579	0.108619613211064	0.088904569496643	0.221800244074842
MR-PCA	2-hydroxyphenylacetate	HMDB0000669	n-acetylaspartate (naa)	HMDB0000812	GCST90200369	GCST90199665	12:122051275-122551275	0.130184756222502	0.108193683876253	0.228877066690969
MR-PCA	kynurenine	HMDB0000684	caffeine	HMDB0001847	GCST90199636	GCST90200436	1:241463402-241963402	-0.0198075096741536	0.0754444611282591	0.79290187271217
MR-PCA	kynurenine	HMDB0000684	caffeine	HMDB0001847	GCST90199636	GCST90200436	8:39554593-40054593	0.13845661718908	0.11116401316618	0.212941939071397
MR-PCA	kynurenine	HMDB0000684	caffeine	HMDB0001847	GCST90199636	GCST90200436	12:111809557-113090766	-0.134918865165079	0.134361763392791	0.315308109968549
MR-PCA	kynurenine	HMDB0000684	caffeine	HMDB0001847	GCST90199636	GCST90200436	16:87568373-88128072	-0.135329037057727	0.0711209669509562	0.0570665350076129
MR-PCA	dehydroepiandrosterone sulfate (dhea-s)	HMDB0001032	aspartate	HMDB0000191	M32425	GCST90200370	7:98868801-99739571	-0.0409457890736417	0.112288357606017	0.715373753669483
MR-PCA	dehydroepiandrosterone sulfate (dhea-s)	HMDB0001032	aspartate	HMDB0000191	M32425	GCST90200370	19:48115523-48615523	0.279972114571543	0.115879529107409	0.0156893941470182
MR-PCA	n-acetylornithine	HMDB0003357	lactate	HMDB0000190	bioa_023	M00527	2:72878681-74437061	0.004068878948918	0.0257743575503318	0.874562872574702
MR-PCA	n-acetylornithine	HMDB0003357	lactate	HMDB0000190	bioa_023	M00527	5:950573-1450573	0.0032860493499469	0.214782390738202	0.987793292776357
MR-PCA	n-acetylornithine	HMDB0003357	lactate	HMDB0000190	bioa_023	M00527	14:23348952-23848952	-0.433295122809877	0.232279355517562	0.0621246259191854
MR-PCA	n-acetylornithine	HMDB0003357	lactate	HMDB0000190	bioa_023	M00527	17:37301988-37801988	0.120265206274973	0.318878669990938	0.706061865333382
MR-PCA	2-aminobutyrate	HMDB0000452	alpha-aminoadipic acid	HMDB0000510	M32348	bioa_025	2:64958074-65458074	0.010679087219158	0.0704893997359473	0.879581946889453
MR-PCA	2-aminobutyrate	HMDB0000452	alpha-aminoadipic acid	HMDB0000510	M32348	bioa_025	4:88993818-89493818	-0.20336734024096	0.106905419914405	0.0571305280410267
MR-PCA	kynurenine	HMDB0000684	n-acetyl-aspartyl-glutamate (naag)	HMDB0001067	GCST90199636	GCST90200684	1:241463402-241963402	-0.0245314992557735	0.0768983747270568	0.749717463083115
MR-PCA	kynurenine	HMDB0000684	n-acetyl-aspartyl-glutamate (naag)	HMDB0001067	GCST90199636	GCST90200684	8:39554593-40054593	0.0635851590077148	0.113289809790441	0.574619581499407
MR-PCA	kynurenine	HMDB0000684	n-acetyl-aspartyl-glutamate (naag)	HMDB0001067	GCST90199636	GCST90200684	12:111809557-113090766	0.0908222290733941	0.136946795368678	0.507206612689576
MR-PCA	kynurenine	HMDB0000684	n-acetyl-aspartyl-glutamate (naag)	HMDB0001067	GCST90199636	GCST90200684	16:87568373-88128072	-0.0739505755423703	0.0724990707035919	0.307718495133511
MR-PCA	biliverdin	HMDB0001008	sphingosine	HMDB0000252	M02137	GCST90200385	2:234046650-234918570	0.0267465651622731	0.0315283628292602	0.396252287622287
MR-PCA	arachidonate (20:4n6)	HMDB0001043	adenosine 5'-monophosphate (amp)	HMDB0000045	M01110	GCST90200356	11:61330635-61830635	-0.0200909616945253	0.0474274454419772	0.671846854124039
MR-PCA	sulfate*	HMDB01448	arginine	HMDB0000517	GCST90199896	bioa_002	7:122557611-123057611	-0.0029724647199931	0.0919338445813113	0.974206772742164
MR-PCA	acetate	HMDB0000042	taurine	HMDB0000251	met-d-Acetate	bioa_034	2:27480940-27980940	-0.139100438549079	0.29798958355333	0.640645614868572
MR-PCA	acetate	HMDB0000042	taurine	HMDB0000251	met-d-Acetate	bioa_034	9:4513491-5013491	-0.428630789589926	0.179855620510907	0.0171631587516861
MR-PCA	acetate	HMDB0000042	taurine	HMDB0000251	met-d-Acetate	bioa_034	12:111634608-112523499	-0.119416554507234	0.262536968068111	0.64921273147737
MR-PCA	acetate	HMDB0000042	taurine	HMDB0000251	met-d-Acetate	bioa_034	12:112590766-113090766	-1.02353488649786	0.322766335346881	0.0015184575060651
MR-PCA	acetate	HMDB0000042	taurine	HMDB0000251	met-d-Acetate	bioa_034	15:43683941-44183941	-0.118504289695917	0.312513249228323	0.704541096535559
MR-PCA	acetate	HMDB0000042	taurine	HMDB0000251	met-d-Acetate	bioa_034	20:23910811-24695002	0.0448598733463399	0.179510141863187	0.802663438624181
MR-PCA	acetate	HMDB0000042	taurine	HMDB0000251	met-d-Acetate	bioa_034	20:24698737-26432690	0.0780274811534397	0.124961854007698	0.53235809728128
MR-PCA	acetate	HMDB0000042	taurine	HMDB0000251	met-d-Acetate	bioa_034	20:29267804-29767804	0.123257657523212	0.324066886743977	0.703688333795686
MR-PCA	acetate	HMDB0000042	taurine	HMDB0000251	met-d-Acetate	bioa_034	20:32973832-34017690	0.247299048480149	0.291852840555089	0.39680475406679
MR-PCA	tyrosine	HMDB0000158	cortisone	HMDB0002802	bioa_021	M01769	4:99820973-100320973	-0.537174892249691	0.583898228801244	0.357583032032441
MR-PCA	tyrosine	HMDB0000158	cortisone	HMDB0002802	bioa_021	M01769	4:148735862-149235862	0.592838173956726	0.503465825021944	0.238990320693796
MR-PCA	tyrosine	HMDB0000158	cortisone	HMDB0002802	bioa_021	M01769	6:111242119-112017012	0.0527104792575832	0.140170963698892	0.706884029481819
MR-PCA	tyrosine	HMDB0000158	cortisone	HMDB0002802	bioa_021	M01769	6:112114361-112614361	0.172353718671789	0.409653932208469	0.673952216734682
MR-PCA	tyrosine	HMDB0000158	cortisone	HMDB0002802	bioa_021	M01769	7:27926305-28426305	0.237177520386131	0.48411321302544	0.624189376979043
MR-PCA	tyrosine	HMDB0000158	cortisone	HMDB0002802	bioa_021	M01769	8:8933358-9433358	-0.870165560631115	0.524532341753137	0.0971286987499417
MR-PCA	tyrosine	HMDB0000158	cortisone	HMDB0002802	bioa_021	M01769	10:64816186-65575478	1.4651112677279	0.56073889980519	0.0089797900903642
MR-PCA	tyrosine	HMDB0000158	cortisone	HMDB0002802	bioa_021	M01769	11:61310081-61810081	-0.528428709429792	0.488695039654344	0.279561173244705
MR-PCA	tyrosine	HMDB0000158	cortisone	HMDB0002802	bioa_021	M01769	12:20701307-21201307	0.714364457682284	0.542864457896274	0.188201970955014
MR-PCA	tyrosine	HMDB0000158	cortisone	HMDB0002802	bioa_021	M01769	12:46678393-47435518	0.135393294522669	0.378246783302471	0.720381011881521
MR-PCA	tyrosine	HMDB0000158	cortisone	HMDB0002802	bioa_021	M01769	12:56615040-57115040	0.580348155468832	0.36221123677938	0.109103265918297
MR-PCA	tyrosine	HMDB0000158	cortisone	HMDB0002802	bioa_021	M01769	12:57594049-58094049	0.385391650912875	0.538987065519938	0.474590816176369
MR-PCA	tyrosine	HMDB0000158	cortisone	HMDB0002802	bioa_021	M01769	12:59727701-60227701	0.0471588854330469	0.457370504617786	0.917876687588455
MR-PCA	tyrosine	HMDB0000158	cortisone	HMDB0002802	bioa_021	M01769	12:120845172-121674861	-0.616831987048347	0.384798351268197	0.108934522150406
MR-PCA	tyrosine	HMDB0000158	cortisone	HMDB0002802	bioa_021	M01769	12:122092964-122592964	0.266421234877541	0.472572750886911	0.572912262462125
MR-PCA	tyrosine	HMDB0000158	cortisone	HMDB0002802	bioa_021	M01769	15:60649639-61149639	-0.564124199047564	0.540945359240218	0.297018342623473
MR-PCA	tyrosine	HMDB0000158	cortisone	HMDB0002802	bioa_021	M01769	16:71153235-72438683	-0.219512558209638	0.212349518331469	0.301261323733465
MR-PCA	uridine	HMDB0000296	glucose	HMDB0000122	M00606	met-d-Glucose	1:20665172-21165172	0.0105342220085624	0.0409301697420273	0.796892702749695
MR-PCA	uridine	HMDB0000296	glucose	HMDB0000122	M00606	met-d-Glucose	7:47852911-48352911	0.0161181055575577	0.0383119819414149	0.673969304981619
MR-PCA	uridine	HMDB0000296	glucose	HMDB0000122	M00606	met-d-Glucose	22:50721752-51221752	-0.0074524352554379	0.0285772200440534	0.794260338562989
MR-PCA	glycine	HMDB0000123	1-(1-enyl-stearoyl)-2-arachidonoyl-gpe (p-18:0/20:4)*	HMDB0005779	bioa_008	GCST90200058	1:75967169-76725029	0.0263434833249439	0.346873631552649	0.939462476081831
MR-PCA	glycine	HMDB0000123	1-(1-enyl-stearoyl)-2-arachidonoyl-gpe (p-18:0/20:4)*	HMDB0005779	bioa_008	GCST90200058	1:120004506-120504506	0.452902309808085	0.388971444660113	0.244278652064889
MR-PCA	glycine	HMDB0000123	1-(1-enyl-stearoyl)-2-arachidonoyl-gpe (p-18:0/20:4)*	HMDB0005779	bioa_008	GCST90200058	2:165258389-165758389	-0.0004863191077697	0.494467309845092	0.999215263704132
MR-PCA	glycine	HMDB0000123	1-(1-enyl-stearoyl)-2-arachidonoyl-gpe (p-18:0/20:4)*	HMDB0005779	bioa_008	GCST90200058	2:210575251-212439946	0.0023650003580263	0.0462955869188095	0.959257955604327
MR-PCA	glycine	HMDB0000123	1-(1-enyl-stearoyl)-2-arachidonoyl-gpe (p-18:0/20:4)*	HMDB0005779	bioa_008	GCST90200058	3:125660381-126160381	-0.277612262287262	0.193727917780313	0.151857607039096
MR-PCA	glycine	HMDB0000123	1-(1-enyl-stearoyl)-2-arachidonoyl-gpe (p-18:0/20:4)*	HMDB0005779	bioa_008	GCST90200058	5:89976061-90476061	0.0244007932440309	0.529134069177937	0.96321892840488
MR-PCA	glycine	HMDB0000123	1-(1-enyl-stearoyl)-2-arachidonoyl-gpe (p-18:0/20:4)*	HMDB0005779	bioa_008	GCST90200058	5:131494202-131994202	0.431826978377003	0.482448677117126	0.370747851577704
MR-PCA	glycine	HMDB0000123	1-(1-enyl-stearoyl)-2-arachidonoyl-gpe (p-18:0/20:4)*	HMDB0005779	bioa_008	GCST90200058	6:160525578-161025578	-0.464664910667099	0.458859124559139	0.311226099744958
MR-PCA	glycine	HMDB0000123	1-(1-enyl-stearoyl)-2-arachidonoyl-gpe (p-18:0/20:4)*	HMDB0005779	bioa_008	GCST90200058	7:55797215-56297215	-0.105410563971691	0.30221822478203	0.727247295952814
MR-PCA	glycine	HMDB0000123	1-(1-enyl-stearoyl)-2-arachidonoyl-gpe (p-18:0/20:4)*	HMDB0005779	bioa_008	GCST90200058	8:8933358-9433358	-0.440851481614529	0.265875128435839	0.0972943000730181
MR-PCA	glycine	HMDB0000123	1-(1-enyl-stearoyl)-2-arachidonoyl-gpe (p-18:0/20:4)*	HMDB0005779	bioa_008	GCST90200058	8:126232077-126732077	-0.612401078390654	0.309341339543115	0.0477379651474047
MR-PCA	glycine	HMDB0000123	1-(1-enyl-stearoyl)-2-arachidonoyl-gpe (p-18:0/20:4)*	HMDB0005779	bioa_008	GCST90200058	9:5720079-6894932	0.0196665349862128	0.175697436282618	0.910875655969625
MR-PCA	glycine	HMDB0000123	1-(1-enyl-stearoyl)-2-arachidonoyl-gpe (p-18:0/20:4)*	HMDB0005779	bioa_008	GCST90200058	10:64798306-65575478	-0.10734264997854	0.440574974904574	0.807507952937227
MR-PCA	glycine	HMDB0000123	1-(1-enyl-stearoyl)-2-arachidonoyl-gpe (p-18:0/20:4)*	HMDB0005779	bioa_008	GCST90200058	12:46859387-47359387	0.622297165234004	0.380587765552426	0.102029127168467
MR-PCA	glycine	HMDB0000123	1-(1-enyl-stearoyl)-2-arachidonoyl-gpe (p-18:0/20:4)*	HMDB0005779	bioa_008	GCST90200058	12:56611458-57111458	1.1298666100393	0.48945487858595	0.0209758808449742
MR-PCA	glycine	HMDB0000123	1-(1-enyl-stearoyl)-2-arachidonoyl-gpe (p-18:0/20:4)*	HMDB0005779	bioa_008	GCST90200058	15:58217095-58717095	-0.295004171478026	0.420164837255011	0.482607245573145
MR-PCA	glycine	HMDB0000123	1-(1-enyl-stearoyl)-2-arachidonoyl-gpe (p-18:0/20:4)*	HMDB0005779	bioa_008	GCST90200058	16:80861176-81361176	0.243154129620615	0.224924476445523	0.279675813539542
MR-PCA	glycine	HMDB0000123	1-(1-enyl-stearoyl)-2-arachidonoyl-gpe (p-18:0/20:4)*	HMDB0005779	bioa_008	GCST90200058	17:45188952-45974996	-0.246958749671938	0.459515203625208	0.590968380452402
MR-PCA	glycine	HMDB0000123	1-(1-enyl-stearoyl)-2-arachidonoyl-gpe (p-18:0/20:4)*	HMDB0005779	bioa_008	GCST90200058	19:17984588-18484588	-0.448059390561621	0.450313072608847	0.319738550483444
MR-PCA	spermidine	HMDB0001257	ornithine	HMDB0000214	GCST90200423	M01493	1:247789451-248289451	0.122225821159131	0.133871333824592	0.361237460313677
MR-PCA	glycine	HMDB0000123	threonine	HMDB0000167	met-d-Gly	M01284	1:11606378-12106378	0.259489312487165	0.648812744063002	0.689197140960344
MR-PCA	glycine	HMDB0000123	threonine	HMDB0000167	met-d-Gly	M01284	1:75982013-76482013	-0.178885359396748	0.422921866741925	0.672313530862005
MR-PCA	glycine	HMDB0000123	threonine	HMDB0000167	met-d-Gly	M01284	1:120004506-120504506	0.276186755800132	0.562121496868865	0.62319356708557
MR-PCA	glycine	HMDB0000123	threonine	HMDB0000167	met-d-Gly	M01284	1:151589838-152089838	0.293578195508882	0.833532880196715	0.724681156009379
MR-PCA	glycine	HMDB0000123	threonine	HMDB0000167	met-d-Gly	M01284	2:165276338-165776338	0.276839246328972	0.600961347282803	0.645042089092052
MR-PCA	glycine	HMDB0000123	threonine	HMDB0000167	met-d-Gly	M01284	2:208538752-212979649	-0.0733174919200875	0.0578208861131204	0.204794193434755
MR-PCA	glycine	HMDB0000123	threonine	HMDB0000167	met-d-Gly	M01284	2:226790540-227290540	-0.274305340486995	0.671598553964036	0.682953265396226
MR-PCA	glycine	HMDB0000123	threonine	HMDB0000167	met-d-Gly	M01284	3:12110357-12610357	-0.304071317020097	0.612987110629123	0.619860215629544
MR-PCA	glycine	HMDB0000123	threonine	HMDB0000167	met-d-Gly	M01284	3:48534270-49826414	0.336213529992735	0.640269343784819	0.599504884736922
MR-PCA	glycine	HMDB0000123	threonine	HMDB0000167	met-d-Gly	M01284	3:125116791-126249375	0.144186574071181	0.197219385209158	0.464719679916356
MR-PCA	glycine	HMDB0000123	threonine	HMDB0000167	met-d-Gly	M01284	4:89427537-89927537	-0.0458807552285928	0.693586258323802	0.947258375924145
MR-PCA	glycine	HMDB0000123	threonine	HMDB0000167	met-d-Gly	M01284	4:102676923-103438709	1.02823341360615	0.545781486301707	0.0595696613795624
MR-PCA	glycine	HMDB0000123	threonine	HMDB0000167	met-d-Gly	M01284	5:90005685-90505685	0.286506116111221	0.574880088980077	0.618219445601643
MR-PCA	glycine	HMDB0000123	threonine	HMDB0000167	met-d-Gly	M01284	6:131620261-132120261	-0.995723807348692	0.852122063557592	0.242596067285636
MR-PCA	glycine	HMDB0000123	threonine	HMDB0000167	met-d-Gly	M01284	6:160518860-161018860	-0.0040492210188208	0.673622556945812	0.995203854971526
MR-PCA	glycine	HMDB0000123	threonine	HMDB0000167	met-d-Gly	M01284	7:55560073-56715237	-0.0092096017469176	0.278290294059248	0.973600020715255
MR-PCA	glycine	HMDB0000123	threonine	HMDB0000167	met-d-Gly	M01284	8:8915380-9434231	0.087803937981062	0.223124805339744	0.693935903366026
MR-PCA	glycine	HMDB0000123	threonine	HMDB0000167	met-d-Gly	M01284	8:116710729-117210729	-0.723817505901627	0.788457717499061	0.358610020659469
MR-PCA	glycine	HMDB0000123	threonine	HMDB0000167	met-d-Gly	M01284	8:126212070-126756694	0.557559681579547	0.413330339497143	0.177354798452953
MR-PCA	glycine	HMDB0000123	threonine	HMDB0000167	met-d-Gly	M01284	9:5668443-7086536	-0.348958986116881	0.221450347712152	0.115074475615807
MR-PCA	glycine	HMDB0000123	threonine	HMDB0000167	met-d-Gly	M01284	12:115016-615016	-1.06822836948763	0.614733327302647	0.0822618915764947
MR-PCA	glycine	HMDB0000123	threonine	HMDB0000167	met-d-Gly	M01284	12:21136493-21636493	-0.0647082207637123	0.633979422181457	0.918703690832095
MR-PCA	glycine	HMDB0000123	threonine	HMDB0000167	met-d-Gly	M01284	12:46468358-47667420	1.78224128520845	0.353362902686224	4.56717642922089e-07
MR-PCA	glycine	HMDB0000123	threonine	HMDB0000167	met-d-Gly	M01284	12:56615338-57115338	2.27269481618955	0.450290746711819	4.48397818710134e-07
MR-PCA	glycine	HMDB0000123	threonine	HMDB0000167	met-d-Gly	M01284	12:57516305-58016305	-1.43142840396048	0.604407618259399	0.0178692526132527
MR-PCA	glycine	HMDB0000123	threonine	HMDB0000167	met-d-Gly	M01284	12:59343804-59843804	-0.587040838162631	0.760717996935034	0.440296211469367
MR-PCA	glycine	HMDB0000123	threonine	HMDB0000167	met-d-Gly	M01284	14:100551720-101051720	-2.40095587837132	0.922807220100537	0.0092737072769983
MR-PCA	glycine	HMDB0000123	threonine	HMDB0000167	met-d-Gly	M01284	15:42451374-42951374	-0.406468313657646	0.688386998533536	0.554879056391707
MR-PCA	glycine	HMDB0000123	threonine	HMDB0000167	met-d-Gly	M01284	15:43028726-44613739	-0.66536355481994	0.719287582629782	0.35494960677084
MR-PCA	glycine	HMDB0000123	threonine	HMDB0000167	met-d-Gly	M01284	15:58180763-58713267	0.31601962004201	0.43067368197627	0.463082993603188
MR-PCA	glycine	HMDB0000123	threonine	HMDB0000167	met-d-Gly	M01284	16:79678196-80178196	-0.692070843779956	0.716835478524397	0.334318049607167
MR-PCA	glycine	HMDB0000123	threonine	HMDB0000167	met-d-Gly	M01284	16:80626853-81422810	-0.236589108418084	0.274047576385809	0.387964850739255
MR-PCA	glycine	HMDB0000123	threonine	HMDB0000167	met-d-Gly	M01284	17:45235982-45996386	-0.0512221361686021	0.515943733886632	0.920917123681879
MR-PCA	glycine	HMDB0000123	threonine	HMDB0000167	met-d-Gly	M01284	19:17984588-18484588	1.11427880295184	0.545707275195984	0.0411616121920292
MR-PCA	glycine	HMDB0000123	threonine	HMDB0000167	met-d-Gly	M01284	19:33473705-33973705	-0.453065199569016	0.559884857752196	0.418393568991544
MR-PCA	bilirubin (z,z)	HMDB0000054	tryptophan	HMDB0000929	GCST90200704	bioa_020	2:233988949-235124783	0.0197456097141373	0.0115087494150213	0.0862161955754237
MR-PCA	bilirubin (z,z)	HMDB0000054	tryptophan	HMDB0000929	GCST90200704	bioa_020	12:21093886-21593886	-0.250568929371734	0.066924830526857	0.0001810881792097
MR-PCA	serine	HMDB0000187	aspartate	HMDB0000191	M32315	M15996	1:119966025-120466025	0.0165239202592416	0.0870565283954927	0.849460534468227
MR-PCA	serine	HMDB0000187	aspartate	HMDB0000191	M32315	M15996	2:211323559-211823559	-0.242662765082668	0.117096711278077	0.0382348855085782
MR-PCA	serine	HMDB0000187	aspartate	HMDB0000191	M32315	M15996	7:55822010-56322010	-0.145726036461866	0.132764945646662	0.272368557913576
MR-PCA	5-acetylamino-6-formylamino-3-methyluracil	HMDB0011105	orotidine	HMDB0000788	GCST90200680	GCST90200681	8:17743764-18765840	-0.063786393337114	0.0247853984857953	0.0100661910174751
MR-PCA	2-hydroxyphenylacetate	HMDB0000669	lactate	HMDB0000190	GCST90200369	met-d-Lactate	9:131329579-131829579	0.0006825053078977	0.0236502598443174	0.976977636780448
MR-PCA	2-hydroxyphenylacetate	HMDB0000669	lactate	HMDB0000190	GCST90200369	met-d-Lactate	12:122051275-122551275	0.0104816411561317	0.028890284512152	0.716747932328846
MR-PCA	choline phosphate	HMDB0001565	sphingosine 1-phosphate	HMDB0000277	GCST90200363	GCST90199657	1:21573292-22142120	0.0329899029033728	0.0612342570637836	0.590059966529806
MR-PCA	choline phosphate	HMDB0001565	sphingosine 1-phosphate	HMDB0000277	GCST90200363	GCST90199657	22:24245541-24745541	0.142702273156051	0.125162569642854	0.254229906541636
MR-PCA	caffeine	HMDB0001847	3-methyl-2-oxobutyrate	HMDB0000019	M00569	M21047	7:17037106-17537106	-0.0365818329050037	0.128140451826868	0.775274651074898
MR-PCA	caffeine	HMDB0001847	3-methyl-2-oxobutyrate	HMDB0000019	M00569	M21047	15:74777880-75277880	0.19101383849448	0.14961856475196	0.201718056100515
MR-PCA	asparagine	HMDB0000168	orotate	HMDB0000226	GCST90200452	GCST90200392	2:211293055-211793055	-0.079758945956293	0.123381734262196	0.517994140028916
MR-PCA	asparagine	HMDB0000168	orotate	HMDB0000226	GCST90200452	GCST90200392	7:97139584-97639584	0.15222488439696	0.112188743792115	0.174824379981862
MR-PCA	asparagine	HMDB0000168	orotate	HMDB0000226	GCST90200452	GCST90200392	11:61850353-62350353	-0.0580707490443127	0.101433379143	0.566982354493326
MR-PCA	asparagine	HMDB0000168	orotate	HMDB0000226	GCST90200452	GCST90200392	14:103842789-104825326	0.0363242745822953	0.0380191514883713	0.339365119630003
MR-PCA	sphinganine-1-phosphate	HMDB0001383	alanine	HMDB0000161	GCST90199845	met-d-Ala	3:56698451-57198451	0.0007755190600655	0.0215021880378706	0.971228948581836
MR-PCA	sphinganine-1-phosphate	HMDB0001383	alanine	HMDB0000161	GCST90199845	met-d-Ala	17:74160792-74669333	0.0033514263498165	0.0233542340244995	0.885892140556448
MR-PCA	phenylalanine	HMDB0000159	threonine	HMDB0000167	GCST90200396	GCST90200432	12:103005621-103594137	0.0593181580234244	0.0942648352886113	0.529171439348193
MR-PCA	creatinine	HMDB0000562	citrate	HMDB0000094	met-d-Creatinine	met-d-Citrate	1:45787394-46287394	0.510762469706208	0.14839568589473	0.0005776529790424
MR-PCA	creatinine	HMDB0000562	citrate	HMDB0000094	met-d-Creatinine	met-d-Citrate	1:62775942-63275942	0.0338782709118741	0.132729301241981	0.798535154510409
MR-PCA	creatinine	HMDB0000562	citrate	HMDB0000094	met-d-Creatinine	met-d-Citrate	1:78344069-78844069	0.271863394615347	0.133398278074649	0.0415516542626933
MR-PCA	creatinine	HMDB0000562	citrate	HMDB0000094	met-d-Creatinine	met-d-Citrate	1:113008681-113508681	0.0707220094266886	0.0898201452863603	0.431063207567556
MR-PCA	creatinine	HMDB0000562	citrate	HMDB0000094	met-d-Creatinine	met-d-Citrate	1:212502129-213002129	0.489359165415925	0.106334284679856	4.18287166024051e-06
MR-PCA	creatinine	HMDB0000562	citrate	HMDB0000094	met-d-Creatinine	met-d-Citrate	1:243202864-243702864	0.161477745007826	0.163328516124981	0.322825401529035
MR-PCA	creatinine	HMDB0000562	citrate	HMDB0000094	met-d-Creatinine	met-d-Citrate	2:15538692-16038692	0.255303258695471	0.109831778307173	0.0200990576242348
MR-PCA	creatinine	HMDB0000562	citrate	HMDB0000094	met-d-Creatinine	met-d-Citrate	2:18426203-18926203	0.119007128074837	0.114428038879798	0.29833191183754
MR-PCA	creatinine	HMDB0000562	citrate	HMDB0000094	met-d-Creatinine	met-d-Citrate	2:54331356-54831356	0.401458850597406	0.108095656134139	0.0002040716031492
MR-PCA	creatinine	HMDB0000562	citrate	HMDB0000094	met-d-Creatinine	met-d-Citrate	2:73303397-74097901	0.0840322434249894	0.140591880981401	0.550037865195644
MR-PCA	creatinine	HMDB0000562	citrate	HMDB0000094	met-d-Creatinine	met-d-Citrate	2:121056440-121556440	0.454223968055234	0.0817996540375083	2.80994986814899e-08
MR-PCA	creatinine	HMDB0000562	citrate	HMDB0000094	met-d-Creatinine	met-d-Citrate	2:148593372-149093372	0.193934459449256	0.176163101936854	0.270948828845542
MR-PCA	creatinine	HMDB0000562	citrate	HMDB0000094	met-d-Creatinine	met-d-Citrate	2:176734544-177234544	0.244864490425998	0.100685695578067	0.0150169925086006
MR-PCA	creatinine	HMDB0000562	citrate	HMDB0000094	met-d-Creatinine	met-d-Citrate	2:211293055-211793055	-0.632624637443164	0.0839509070903565	4.85908963346244e-14
MR-PCA	creatinine	HMDB0000562	citrate	HMDB0000094	met-d-Creatinine	met-d-Citrate	2:217394852-217894852	0.0905984699728999	0.114556645235636	0.429024665807246
MR-PCA	creatinine	HMDB0000562	citrate	HMDB0000094	met-d-Creatinine	met-d-Citrate	2:220108198-220608198	0.395986714574369	0.122374765366889	0.001212799525373
MR-PCA	creatinine	HMDB0000562	citrate	HMDB0000094	met-d-Creatinine	met-d-Citrate	3:38187471-38687471	0.299352574217655	0.123704888881405	0.0155250816638023
MR-PCA	creatinine	HMDB0000562	citrate	HMDB0000094	met-d-Creatinine	met-d-Citrate	3:141462708-141962708	0.172351622239794	0.120590841993598	0.152939154839088
MR-PCA	creatinine	HMDB0000562	citrate	HMDB0000094	met-d-Creatinine	met-d-Citrate	3:185024780-185524780	-0.201308947893701	0.132959810987788	0.130010972604396
MR-PCA	creatinine	HMDB0000562	citrate	HMDB0000094	met-d-Creatinine	met-d-Citrate	4:103323863-104102802	0.28660329256405	0.136915891177217	0.0363241696140629
MR-PCA	creatinine	HMDB0000562	citrate	HMDB0000094	met-d-Creatinine	met-d-Citrate	5:39144851-39644851	0.446426873930723	0.104714919004286	2.0146631424507e-05
MR-PCA	creatinine	HMDB0000562	citrate	HMDB0000094	met-d-Creatinine	met-d-Citrate	5:53045546-53835870	0.197504522573959	0.0752439310267995	0.0086685488707778
MR-PCA	creatinine	HMDB0000562	citrate	HMDB0000094	met-d-Creatinine	met-d-Citrate	5:176565124-177065124	0.398736729427633	0.0909071274696019	1.15348727990152e-05
MR-PCA	creatinine	HMDB0000562	citrate	HMDB0000094	met-d-Creatinine	met-d-Citrate	6:43556335-44056335	0.319257394186446	0.0860778508527326	0.0002081305493737
MR-PCA	creatinine	HMDB0000562	citrate	HMDB0000094	met-d-Creatinine	met-d-Citrate	6:108750742-109250742	0.175693028185316	0.0992840814032174	0.0767939369966953
MR-PCA	creatinine	HMDB0000562	citrate	HMDB0000094	met-d-Creatinine	met-d-Citrate	6:133547208-134047208	0.085079074623586	0.10901945693925	0.435153900311121
MR-PCA	creatinine	HMDB0000562	citrate	HMDB0000094	met-d-Creatinine	met-d-Citrate	6:160418389-160927934	0.122047603195349	0.0737956041459574	0.0981559469295435
MR-PCA	creatinine	HMDB0000562	citrate	HMDB0000094	met-d-Creatinine	met-d-Citrate	7:1036567-1536567	0.172999381892102	0.0838392875602893	0.0390685305332778
MR-PCA	creatinine	HMDB0000562	citrate	HMDB0000094	met-d-Creatinine	met-d-Citrate	7:25488956-25988956	0.376836195057533	0.108978659820576	0.0005444240486738
MR-PCA	creatinine	HMDB0000562	citrate	HMDB0000094	met-d-Creatinine	met-d-Citrate	7:128492221-128992221	0.353460328299698	0.119132503309365	0.0030076865459788
MR-PCA	creatinine	HMDB0000562	citrate	HMDB0000094	met-d-Creatinine	met-d-Citrate	7:151165041-151665041	0.153033838133156	0.0745431882507986	0.0400769067882337
MR-PCA	creatinine	HMDB0000562	citrate	HMDB0000094	met-d-Creatinine	met-d-Citrate	7:155370831-155870831	0.378200714885632	0.0862184901640425	1.15168858866534e-05
MR-PCA	creatinine	HMDB0000562	citrate	HMDB0000094	met-d-Creatinine	met-d-Citrate	8:8031142-9250941	0.16163431333946	0.104660381394872	0.122498815666507
MR-PCA	creatinine	HMDB0000562	citrate	HMDB0000094	met-d-Creatinine	met-d-Citrate	8:9759952-10530228	0.334452699931456	0.132537445665014	0.0116206885371514
MR-PCA	creatinine	HMDB0000562	citrate	HMDB0000094	met-d-Creatinine	met-d-Citrate	8:10561829-11945872	0.364025539251466	0.118891207040464	0.0021998294556142
MR-PCA	creatinine	HMDB0000562	citrate	HMDB0000094	met-d-Creatinine	met-d-Citrate	8:19609539-20109539	0.0462813123305027	0.115513346978559	0.688672155368582
MR-PCA	creatinine	HMDB0000562	citrate	HMDB0000094	met-d-Creatinine	met-d-Citrate	8:23527006-24027006	-0.017466651738013	0.13564295727988	0.897540180332415
MR-PCA	creatinine	HMDB0000562	citrate	HMDB0000094	met-d-Creatinine	met-d-Citrate	8:30157389-30657389	0.568270263313011	0.0994709765363763	1.11050402688925e-08
MR-PCA	creatinine	HMDB0000562	citrate	HMDB0000094	met-d-Creatinine	met-d-Citrate	8:144768354-145268354	0.339325218191292	0.113663758885149	0.002832612270371
MR-PCA	creatinine	HMDB0000562	citrate	HMDB0000094	met-d-Creatinine	met-d-Citrate	9:71184707-71684707	0.415769228792935	0.107987186336065	0.0001180349600787
MR-PCA	creatinine	HMDB0000562	citrate	HMDB0000094	met-d-Creatinine	met-d-Citrate	10:52398454-52898454	0.210858946459147	0.101916782821939	0.0385524192821499
MR-PCA	creatinine	HMDB0000562	citrate	HMDB0000094	met-d-Creatinine	met-d-Citrate	11:2548804-3048804	0.356596631063008	0.074394624336007	1.640503499479e-06
MR-PCA	creatinine	HMDB0000562	citrate	HMDB0000094	met-d-Creatinine	met-d-Citrate	11:15629946-16129946	0.114493666287311	0.128376882425655	0.372470232109003
MR-PCA	creatinine	HMDB0000562	citrate	HMDB0000094	met-d-Creatinine	met-d-Citrate	11:30504837-31294673	0.256109050483557	0.0677738613530501	0.000157537540407
MR-PCA	creatinine	HMDB0000562	citrate	HMDB0000094	met-d-Creatinine	met-d-Citrate	11:116373213-117240760	0.0525084658299175	0.0833918298989109	0.528917323594784
MR-PCA	creatinine	HMDB0000562	citrate	HMDB0000094	met-d-Creatinine	met-d-Citrate	12:3175707-3675707	0.0093790116120371	0.075961378704253	0.90173430166812
MR-PCA	creatinine	HMDB0000562	citrate	HMDB0000094	met-d-Creatinine	met-d-Citrate	12:15092463-15592463	0.211585110403188	0.113270369878295	0.0617669201682386
MR-PCA	creatinine	HMDB0000562	citrate	HMDB0000094	met-d-Creatinine	met-d-Citrate	15:41118334-41871842	0.398968331856566	0.129813381916085	0.0021163523860269
MR-PCA	creatinine	HMDB0000562	citrate	HMDB0000094	met-d-Creatinine	met-d-Citrate	15:45400360-46179051	0.0495454356055979	0.0735462034386103	0.500524902265688
MR-PCA	creatinine	HMDB0000562	citrate	HMDB0000094	met-d-Creatinine	met-d-Citrate	15:53700578-54200578	0.597856275639005	0.127018198490942	2.51567390730471e-06
MR-PCA	creatinine	HMDB0000562	citrate	HMDB0000094	met-d-Creatinine	met-d-Citrate	15:76097375-76597375	0.194518936857318	0.110416415926019	0.0781225440462948
MR-PCA	creatinine	HMDB0000562	citrate	HMDB0000094	met-d-Creatinine	met-d-Citrate	16:20142332-21335139	0.21704439771409	0.0613251003568349	0.0004012771387611
MR-PCA	creatinine	HMDB0000562	citrate	HMDB0000094	met-d-Creatinine	met-d-Citrate	16:89453424-89953424	0.146381767085463	0.134526428999521	0.27653928369164
MR-PCA	creatinine	HMDB0000562	citrate	HMDB0000094	met-d-Creatinine	met-d-Citrate	17:19176536-19724875	0.360266097605338	0.0825130482608162	1.26443370226739e-05
MR-PCA	creatinine	HMDB0000562	citrate	HMDB0000094	met-d-Creatinine	met-d-Citrate	17:37200083-37954217	-0.127584021793846	0.103814734346865	0.219087288086491
MR-PCA	creatinine	HMDB0000562	citrate	HMDB0000094	met-d-Creatinine	met-d-Citrate	17:58690466-59700441	0.323973239497687	0.0778481416620614	3.16018207605389e-05
MR-PCA	creatinine	HMDB0000562	citrate	HMDB0000094	met-d-Creatinine	met-d-Citrate	18:76910235-77410235	-0.0060040674851208	0.0919765464224983	0.947952463770965
MR-PCA	creatinine	HMDB0000562	citrate	HMDB0000094	met-d-Creatinine	met-d-Citrate	19:32940263-33709298	0.18883904104249	0.102025044005881	0.0641826896736978
MR-PCA	creatinine	HMDB0000562	citrate	HMDB0000094	met-d-Creatinine	met-d-Citrate	19:45162079-45662079	0.497479196008881	0.104241893799429	1.82085294680234e-06
MR-PCA	creatinine	HMDB0000562	citrate	HMDB0000094	met-d-Creatinine	met-d-Citrate	20:32653904-33537782	-0.089992776243424	0.130217458718469	0.489505158863287
MR-PCA	creatinine	HMDB0000562	citrate	HMDB0000094	met-d-Creatinine	met-d-Citrate	22:38345240-38845240	0.0958254327250628	0.132282768246006	0.468821149101922
MR-PCA	5-methylthioadenosine (mta)	HMDB0001173	threonine	HMDB0000167	GCST90200359	M01284	6:149659491-150411114	0.339029691920143	0.181340505332561	0.0615428468602607
MR-PCA	uridine	HMDB0000296	threonine	HMDB0000167	GCST90200407	M01284	1:20666238-21166238	0.159553945875773	0.128529078770416	0.214463915560913
MR-PCA	uridine	HMDB0000296	threonine	HMDB0000167	GCST90200407	M01284	7:47877194-48377194	-0.209173484734616	0.168886802765961	0.215514969583484
MR-PCA	uridine	HMDB0000296	threonine	HMDB0000167	GCST90200407	M01284	22:50686035-51186035	-0.0147559082066407	0.148300098490251	0.920741028748168
MR-PCA	3-methyl-2-oxobutyrate	HMDB0000019	glycine	HMDB0000123	M21047	met-d-Gly	4:88976422-89476422	-0.0495213376296824	0.0360874383907899	0.169982604251049
MR-PCA	2-oxoarginine*	HMDB0004225	n-acetylornithine	HMDB0003357	GCST90199903	bioa_023	4:102938709-103438709	0.0245779706513425	0.0827610626627718	0.766485558163686
MR-PCA	2-oxoarginine*	HMDB0004225	n-acetylornithine	HMDB0003357	GCST90199903	bioa_023	6:160310824-160819068	-0.0227246590114186	0.0472034714234023	0.63021856997969
MR-PCA	kynurenate	HMDB0000715	acetoacetate	HMDB0000060	GCST90200454	GCST90200318	1:241463402-241963402	0.0341997088098773	0.0544414572102686	0.529877918656782
MR-PCA	kynurenate	HMDB0000715	acetoacetate	HMDB0000060	GCST90200454	GCST90200318	4:170711647-171211647	-0.166152961828392	0.118545717478478	0.161036531099159
MR-PCA	kynurenate	HMDB0000715	acetoacetate	HMDB0000060	GCST90200454	GCST90200318	16:58517848-59017848	0.162677696588116	0.143695242798018	0.257591481522632
MR-PCA	oleamide	HMDB0002117	alpha-ketoglutaramate*	HMDB0001552	M32458	GCST90199885	12:21138621-21638621	-0.02225221911203	0.0874052393362869	0.799042264889738
MR-PCA	oleamide	HMDB0002117	alpha-ketoglutaramate*	HMDB0001552	M32458	GCST90199885	19:15740431-16240431	-0.12409163906455	0.125135547913444	0.321364495337915
MR-PCA	biliverdin	HMDB0001008	pyruvate	HMDB0000243	M02137	met-d-Pyruvate	2:234046650-234918570	-0.0037504973334849	0.0083287665540618	0.652489485926736
MR-PCA	citrulline	HMDB0000904	docosahexaenoate (dha; 22:6n3)	HMDB0002183	bioa_005	GCST90199651	2:211099261-211599261	0.157702057919758	0.166674798502315	0.344063831434152
MR-PCA	citrulline	HMDB0000904	docosahexaenoate (dha; 22:6n3)	HMDB0002183	bioa_005	GCST90199651	8:10310878-10810878	0.22697833104199	0.214026297652762	0.288909876708579
MR-PCA	citrulline	HMDB0000904	docosahexaenoate (dha; 22:6n3)	HMDB0002183	bioa_005	GCST90199651	8:11437159-11937159	-0.156225455864657	0.238486548685301	0.512422490743553
MR-PCA	citrulline	HMDB0000904	docosahexaenoate (dha; 22:6n3)	HMDB0002183	bioa_005	GCST90199651	9:133044244-133627617	0.153521627389906	0.127366569026037	0.228067204836905
MR-PCA	citrulline	HMDB0000904	docosahexaenoate (dha; 22:6n3)	HMDB0002183	bioa_005	GCST90199651	10:97138579-97638579	0.0486642812994147	0.26556439172489	0.854603026736417
MR-PCA	citrulline	HMDB0000904	docosahexaenoate (dha; 22:6n3)	HMDB0002183	bioa_005	GCST90199651	17:9542768-10042768	-0.0374863103900043	0.210924706061451	0.858940004379419
MR-PCA	serine	HMDB0000187	betaine	HMDB0000043	GCST90200415	M03141	1:119778579-120514573	0.0688491360523375	0.0818824924525649	0.40044399968619
MR-PCA	serine	HMDB0000187	betaine	HMDB0000043	GCST90200415	M03141	2:211290507-212040821	-0.866172719200892	0.113451258609255	2.2624785543271998e-14
MR-PCA	serine	HMDB0000187	betaine	HMDB0000043	GCST90200415	M03141	7:55905219-56847625	-0.0295270706904232	0.134237009966891	0.825900578336636
MR-PCA	leucine	HMDB0000687	threonine	HMDB0000167	met-d-Leu	bioa_019	2:27480940-28253616	-2.2845973840921	0.176072335629033	1.68858395032272e-38
MR-PCA	leucine	HMDB0000687	threonine	HMDB0000167	met-d-Leu	bioa_019	2:64975088-65475088	-0.0444064731100706	0.259774860939142	0.864269253911888
MR-PCA	leucine	HMDB0000687	threonine	HMDB0000167	met-d-Leu	bioa_019	2:165251927-165751927	-0.125743096979952	0.239901354548532	0.600177687316331
MR-PCA	leucine	HMDB0000687	threonine	HMDB0000167	met-d-Leu	bioa_019	3:135548658-136048658	-0.0170756850278962	0.323413366094323	0.957892593595536
MR-PCA	leucine	HMDB0000687	threonine	HMDB0000167	met-d-Leu	bioa_019	4:88670985-89475171	-0.125454002862845	0.0945895376590325	0.184740700172303
MR-PCA	leucine	HMDB0000687	threonine	HMDB0000167	met-d-Leu	bioa_019	8:76204025-76704025	0.0838858710609104	0.302691283925157	0.781677660107969
MR-PCA	leucine	HMDB0000687	threonine	HMDB0000167	met-d-Leu	bioa_019	12:56220625-57115338	1.61884617674246	0.216146967303756	6.910367896677183e-14
MR-PCA	leucine	HMDB0000687	threonine	HMDB0000167	met-d-Leu	bioa_019	12:111660219-112160219	-1.14020854596348	0.296960090398551	0.0001232339419791
MR-PCA	leucine	HMDB0000687	threonine	HMDB0000167	met-d-Leu	bioa_019	16:69315747-70908300	0.174418616070337	0.129930489898589	0.179466518225131
MR-PCA	leucine	HMDB0000687	threonine	HMDB0000167	met-d-Leu	bioa_019	16:71899923-72399923	0.0261908720532549	0.198295569183381	0.894921041818833
MR-PCA	leucine	HMDB0000687	threonine	HMDB0000167	met-d-Leu	bioa_019	19:49054215-49554215	-0.234935999820694	0.245178082248106	0.337948836467545
MR-PCA	leucine	HMDB0000687	threonine	HMDB0000167	met-d-Leu	bioa_019	22:18665282-19165282	-0.0721964225604495	0.240474439406195	0.764005587679329
MR-PCA	cortisol	HMDB0000063	phenylpyruvate	HMDB0000205	GCST90200378	GCST90200365	14:94554700-95054700	-0.0783438474844983	0.0962310931222601	0.415575078741289
MR-PCA	leucine	HMDB0000687	cholesterol	HMDB0000067	bioa_011	GCST90200368	2:27480940-27980940	-0.21933377550921	0.601773200369381	0.715500251764795
MR-PCA	leucine	HMDB0000687	cholesterol	HMDB0000067	bioa_011	GCST90200368	4:88972827-89472827	0.333251430344535	0.185756300008048	0.0728091921778855
MR-PCA	leucine	HMDB0000687	cholesterol	HMDB0000067	bioa_011	GCST90200368	11:116336283-116883862	-0.844105691123331	0.362425835090326	0.0198567385997811
MR-PCA	leucine	HMDB0000687	cholesterol	HMDB0000067	bioa_011	GCST90200368	15:58477325-58977325	-2.25362712326765	0.357931921557497	3.04941985127571e-10
MR-PCA	leucine	HMDB0000687	cholesterol	HMDB0000067	bioa_011	GCST90200368	16:70059237-70559237	-0.607285463663807	0.310694551838456	0.0506295817650187
MR-PCA	dihydroorotate	HMDB03349	s-1-pyrroline-5-carboxylate	HMDB0001301	GCST90200444	GCST90200381	5:53379047-53879047	0.0757621469441315	0.0898249903490835	0.398981431212918
MR-PCA	dihydroorotate	HMDB03349	s-1-pyrroline-5-carboxylate	HMDB0001301	GCST90200444	GCST90200381	10:104381189-105206827	-0.209365024573287	0.110454728218169	0.0580284838276532
MR-PCA	dihydroorotate	HMDB03349	s-1-pyrroline-5-carboxylate	HMDB0001301	GCST90200444	GCST90200381	10:125910495-126410495	-0.087488336502125	0.0892051021923768	0.326713648839249
MR-PCA	dihydroorotate	HMDB03349	s-1-pyrroline-5-carboxylate	HMDB0001301	GCST90200444	GCST90200381	11:122683181-123183181	-0.0685665829723904	0.129077313250957	0.595276359261926
MR-PCA	dihydroorotate	HMDB03349	s-1-pyrroline-5-carboxylate	HMDB0001301	GCST90200444	GCST90200381	15:77921365-78954732	-0.0658730898786747	0.0478334203167541	0.168470432063921
MR-PCA	3-methyl-2-oxobutyrate	HMDB0000019	glycine	HMDB0000123	GCST90199677	M32338	4:88953670-89453670	-0.156012918697734	0.120066915576304	0.19381249502001
MR-PCA	glycohyocholate	HMDB0000138	thyroxine	HMDB0000248	GCST90199935	GCST90200293	7:99108524-99608524	0.0785347105086035	0.110465106137579	0.47711778242253
MR-PCA	glycohyocholate	HMDB0000138	thyroxine	HMDB0000248	GCST90199935	GCST90200293	10:45742470-46242470	-0.0258940037394382	0.123081921793483	0.833370916963124
MR-PCA	glycohyocholate	HMDB0000138	thyroxine	HMDB0000248	GCST90199935	GCST90200293	13:103468308-103968308	0.111445671353397	0.0668094657055823	0.0952934957707385
MR-PCA	glycohyocholate	HMDB0000138	thyroxine	HMDB0000248	GCST90199935	GCST90200293	17:28409010-28909010	-0.210984677984759	0.131189545844532	0.10778195360846
MR-PCA	cholesterol	HMDB0000067	histidine	HMDB0000177	M00063	bioa_009	1:109571511-110071511	-0.0374434021167237	0.0460698305927103	0.41635957425253
MR-PCA	glutamine	HMDB0000641	caffeine	HMDB0001847	GCST90200419	M00569	12:56335248-57115338	-0.142517947459606	0.0719163991506716	0.0475109286137135
MR-PCA	asparagine	HMDB0000168	7-methylxanthine	HMDB0001991	bioa_003	GCST90199754	2:27480940-27980940	0.0757334837753526	0.332005686217431	0.819561506591002
MR-PCA	asparagine	HMDB0000168	7-methylxanthine	HMDB0001991	bioa_003	GCST90199754	4:178111051-178611051	0.425568061488031	0.232490271797041	0.0671786646444652
MR-PCA	asparagine	HMDB0000168	7-methylxanthine	HMDB0001991	bioa_003	GCST90199754	7:97252737-97752737	-0.307074580944743	0.241766109193042	0.204038043141515
MR-PCA	asparagine	HMDB0000168	7-methylxanthine	HMDB0001991	bioa_003	GCST90199754	11:61853420-62353420	-0.051800658685493	0.1758058826852	0.768263629237972
MR-PCA	asparagine	HMDB0000168	7-methylxanthine	HMDB0001991	bioa_003	GCST90199754	12:46900176-47400176	-0.066328582511149	0.257982483217843	0.797097729303602
MR-PCA	asparagine	HMDB0000168	7-methylxanthine	HMDB0001991	bioa_003	GCST90199754	14:103514503-104812812	0.137963087269498	0.121546594081092	0.256348765821339
MR-PCA	methionine	HMDB0000696	creatinine	HMDB0000562	bioa_013	GCST90200366	5:89993899-90493899	-0.186250946301107	0.228647992873905	0.415315606669868
MR-PCA	methionine	HMDB0000696	creatinine	HMDB0000562	bioa_013	GCST90200366	12:46900176-47464292	-0.171140544246354	0.19872505411374	0.389131979992822
MR-PCA	methionine	HMDB0000696	creatinine	HMDB0000562	bioa_013	GCST90200366	12:56615040-57115040	-0.293826639195652	0.320832389901561	0.359758172680277
MR-PCA	valine	HMDB0000883	dehydroepiandrosterone sulfate (dhea-s)	HMDB0001032	M01649	M32425	4:88976422-89476422	-0.0064643313741596	0.153385386102439	0.966383604699338
MR-PCA	glycerol 3-phosphate	HMDB0000126	2-hydroxyglutarate	HMDB0059655	GCST90199638	GCST90199865	1:20921386-22251981	0.0288301364436127	0.0472929079971213	0.542121491509011
MR-PCA	glycerol 3-phosphate	HMDB0000126	2-hydroxyglutarate	HMDB0059655	GCST90199638	GCST90199865	20:5231344-5731344	0.0445595283700071	0.0797455311571921	0.576317689784543
MR-PCA	biliverdin	HMDB0001008	glycochenodeoxycholate	HMDB0000637	GCST90200706	GCST90200342	2:233898737-234978158	-0.0034915453572032	0.0268427872015184	0.896507978927933
MR-PCA	biliverdin	HMDB0001008	glycochenodeoxycholate	HMDB0000637	GCST90200706	GCST90200342	12:21102315-21602315	-0.231386320431973	0.10855630621687	0.0330490688639047
MR-PCA	urate	HMDB0000289	arachidonate (20:4n6)	HMDB0001043	M01604	GCST90200358	4:9676051-10553081	-0.0250904421580801	0.0465676073361994	0.590027600310058
MR-PCA	glucose	HMDB0000122	glucose	HMDB0000122	met-d-Glucose	GCST90200440	2:165251927-165751927	-0.277045965146162	0.446932166634737	0.535334357823411
MR-PCA	glucose	HMDB0000122	glucose	HMDB0000122	met-d-Glucose	GCST90200440	2:169498833-170056652	0.70787890918936	0.156215682142992	5.85884482575301e-06
MR-PCA	glucose	HMDB0000122	glucose	HMDB0000122	met-d-Glucose	GCST90200440	3:122819058-123319058	1.0085792421704	0.388013624089018	0.0093403273728682
MR-PCA	glucose	HMDB0000122	glucose	HMDB0000122	met-d-Glucose	GCST90200440	3:151951767-152451767	1.47958893708942	0.468650114396307	0.0015933076106711
MR-PCA	glucose	HMDB0000122	glucose	HMDB0000122	met-d-Glucose	GCST90200440	3:170377909-170877909	1.04725250213252	0.357337986012729	0.0033819291774726
MR-PCA	glucose	HMDB0000122	glucose	HMDB0000122	met-d-Glucose	GCST90200440	4:185468314-185968314	0.488331942060979	0.421046676097196	0.246128302815219
MR-PCA	glucose	HMDB0000122	glucose	HMDB0000122	met-d-Glucose	GCST90200440	5:95479406-95979406	0.645882886302127	0.50382917222827	0.199860827857754
MR-PCA	glucose	HMDB0000122	glucose	HMDB0000122	met-d-Glucose	GCST90200440	6:7000270-7500270	0.756667904479946	0.403087988762056	0.0604937017604363
MR-PCA	glucose	HMDB0000122	glucose	HMDB0000122	met-d-Glucose	GCST90200440	7:14801789-15301789	0.603150591538899	0.320533361112848	0.0598755027083898
MR-PCA	glucose	HMDB0000122	glucose	HMDB0000122	met-d-Glucose	GCST90200440	7:43935955-44473721	1.28935794427379	0.228994706610227	1.79673160641375e-08
MR-PCA	glucose	HMDB0000122	glucose	HMDB0000122	met-d-Glucose	GCST90200440	8:117934783-118434783	0.677930201269933	0.41643745427005	0.103540148806543
MR-PCA	glucose	HMDB0000122	glucose	HMDB0000122	met-d-Glucose	GCST90200440	9:21884068-22384068	0.806982675942012	0.316794270904175	0.0108547658524395
MR-PCA	glucose	HMDB0000122	glucose	HMDB0000122	met-d-Glucose	GCST90200440	10:2888477-3388477	0.281623578844548	0.283396788764062	0.320347996104714
MR-PCA	glucose	HMDB0000122	glucose	HMDB0000122	met-d-Glucose	GCST90200440	10:112762852-113262852	0.0365032085199727	0.358641514671892	0.918929806597195
MR-PCA	glucose	HMDB0000122	glucose	HMDB0000122	met-d-Glucose	GCST90200440	10:114504071-115004071	1.39570466319606	0.414758875598041	0.0007651620891638
MR-PCA	glucose	HMDB0000122	glucose	HMDB0000122	met-d-Glucose	GCST90200440	12:4134844-4634844	0.806355919654824	0.279707011260828	0.0039408359484753
MR-PCA	glucose	HMDB0000122	glucose	HMDB0000122	met-d-Glucose	GCST90200440	12:111682800-112523499	0.989345645305713	0.486156547220787	0.0418473397669172
MR-PCA	glucose	HMDB0000122	glucose	HMDB0000122	met-d-Glucose	GCST90200440	12:121166650-121666650	1.1685442686917	0.484566777377869	0.0158860192725096
MR-PCA	glucose	HMDB0000122	glucose	HMDB0000122	met-d-Glucose	GCST90200440	13:28213465-28721145	0.882509748881838	0.364058639106317	0.0153469359839169
MR-PCA	glucose	HMDB0000122	glucose	HMDB0000122	met-d-Glucose	GCST90200440	17:43272775-44380160	0.106563232000567	0.69013795612038	0.87728757728646
MR-PCA	glucose	HMDB0000122	glucose	HMDB0000122	met-d-Glucose	GCST90200440	17:44543627-45043627	-0.17151677809718	0.542416944999347	0.751844355028622
MR-PCA	glucose	HMDB0000122	glucose	HMDB0000122	met-d-Glucose	GCST90200440	20:22311971-22811971	0.256374384660086	0.697343115271267	0.713138303570323
MR-PCA	3-aminoisobutyrate	HMDB0002166	cytidine	HMDB0000089	GCST90200310	GCST90200429	3:66115384-66615384	0.127804570977168	0.159988000251661	0.424384074704568
MR-PCA	3-aminoisobutyrate	HMDB0002166	cytidine	HMDB0000089	GCST90200310	GCST90200429	5:34511619-35593952	0.0313312371555112	0.0274911207405619	0.254417267308432
MR-PCA	3-aminoisobutyrate	HMDB0002166	cytidine	HMDB0000089	GCST90200310	GCST90200429	5:35822024-36322024	-0.068032166941565	0.0890069402020344	0.444660622905074
MR-PCA	3-aminoisobutyrate	HMDB0002166	cytidine	HMDB0000089	GCST90200310	GCST90200429	12:89320-602261	0.0292593142553225	0.0731294049509482	0.689080453808386
MR-PCA	gluconate	HMDB0000625	histidine	HMDB0000177	GCST90200373	GCST90200377	4:99521223-100894070	-0.0066276070967904	0.0547175090804616	0.903592768821875
MR-PCA	acetoacetate	HMDB0000060	asparagine	HMDB0000168	met-d-Acetoacetate	bioa_003	1:230046470-230546470	-0.0175049984729408	0.258099968814512	0.945926891451715
MR-PCA	acetoacetate	HMDB0000060	asparagine	HMDB0000168	met-d-Acetoacetate	bioa_003	5:41395751-42449922	-0.0656644849371663	0.18130879071797	0.717225490224356
MR-PCA	acetoacetate	HMDB0000060	asparagine	HMDB0000168	met-d-Acetoacetate	bioa_003	8:8933102-9433102	0.10741749045033	0.259935609117014	0.679425995161787
MR-PCA	acetoacetate	HMDB0000060	asparagine	HMDB0000168	met-d-Acetoacetate	bioa_003	10:113686244-114186244	-0.113434406805374	0.282621943086969	0.688151803117002
MR-PCA	acetoacetate	HMDB0000060	asparagine	HMDB0000168	met-d-Acetoacetate	bioa_003	11:116373213-116873213	-0.318339213645212	0.182280861603927	0.0807377386825109
MR-PCA	acetoacetate	HMDB0000060	asparagine	HMDB0000168	met-d-Acetoacetate	bioa_003	12:122333527-122833527	-0.455815230556204	0.270931903946993	0.0924917338646575
MR-PCA	dehydroepiandrosterone sulfate (dhea-s)	HMDB0001032	glycerophosphorylcholine (gpc)	HMDB0000086	M32425	GCST90199629	7:98868801-99739571	-0.0080730128975953	0.112573073297312	0.942829885475376
MR-PCA	dehydroepiandrosterone sulfate (dhea-s)	HMDB0001032	glycerophosphorylcholine (gpc)	HMDB0000086	M32425	GCST90199629	19:48115523-48615523	0.0257319847744306	0.116179375681497	0.824714843332951
MR-PCA	histidine	HMDB0000177	guanidinoacetate	HMDB0000128	bioa_009	GCST90200384	2:27492603-27992603	0.196863910100037	0.509737954007401	0.699344032258771
MR-PCA	histidine	HMDB0000177	guanidinoacetate	HMDB0000128	bioa_009	GCST90200384	2:211331245-211831245	-1.19610845416085	0.317890272537719	0.0001681253288503
MR-PCA	histidine	HMDB0000177	guanidinoacetate	HMDB0000128	bioa_009	GCST90200384	3:186208322-186708322	-0.190405198464589	0.294598721711309	0.518071802556322
MR-PCA	histidine	HMDB0000177	guanidinoacetate	HMDB0000128	bioa_009	GCST90200384	4:186893802-187393802	-0.0206028586192898	0.235138238793534	0.930178549661596
MR-PCA	histidine	HMDB0000177	guanidinoacetate	HMDB0000128	bioa_009	GCST90200384	12:56615040-57115040	-0.0391849722178917	0.426720736256279	0.926834584709556
MR-PCA	histidine	HMDB0000177	guanidinoacetate	HMDB0000128	bioa_009	GCST90200384	12:96083535-96730076	0.214339239846189	0.150708739227167	0.154965751400522
MR-PCA	histidine	HMDB0000177	guanidinoacetate	HMDB0000128	bioa_009	GCST90200384	14:21229605-21729605	-0.285532395265298	0.31760572818053	0.368644534210427
MR-PCA	histidine	HMDB0000177	guanidinoacetate	HMDB0000128	bioa_009	GCST90200384	15:58473939-58973939	0.474392122598524	0.345302144913658	0.169489360223171
MR-PCA	dehydroepiandrosterone sulfate (dhea-s)	HMDB0001032	tyrosine	HMDB0000158	M32425	M01299	7:98868801-99739571	-0.0141150131794865	0.116112144551727	0.903244622948038
MR-PCA	dehydroepiandrosterone sulfate (dhea-s)	HMDB0001032	tyrosine	HMDB0000158	M32425	M01299	19:48115523-48615523	0.186828009190044	0.11491467998913	0.10399272231565
MR-PCA	sphingosine	HMDB0000252	theobromine	HMDB0002825	GCST90200385	GCST90199644	3:56598999-57098999	-0.0572748862253313	0.0875821227409163	0.513139921352659
MR-PCA	1-methylxanthine	HMDB0010738	glycine	HMDB0000123	M34389	met-d-Gly	8:18010431-18510431	0.041310981485482	0.0137513786360771	0.0026633815970856
MR-PCA	thyroxine	HMDB0000248	aspartate	HMDB0000191	GCST90200293	bioa_004	2:234397317-234897317	-0.114516648718418	0.0774862568623206	0.139435549269169
MR-PCA	urate	HMDB0000289	histidine	HMDB0000177	M01604	GCST90200377	4:9676051-10553081	-0.244633637680573	0.0466444540587172	1.56582885690128e-07
MR-PCA	methionine	HMDB0000696	ornithine	HMDB0000214	bioa_013	M01493	5:89993899-90493899	0.182014212660496	0.237077358348854	0.442640560226294
MR-PCA	methionine	HMDB0000696	ornithine	HMDB0000214	bioa_013	M01493	10:81796208-82296208	0.250252728855014	0.282944352970824	0.37644839152836
MR-PCA	methionine	HMDB0000696	ornithine	HMDB0000214	bioa_013	M01493	12:46900176-47464292	0.651078154024513	0.224756910207013	0.0037697751427596
MR-PCA	methionine	HMDB0000696	ornithine	HMDB0000214	bioa_013	M01493	12:56615040-57115040	-0.0225480630064218	0.318313257341932	0.943528217138268
MR-PCA	acetylphosphate	HMDB0001494	pyruvate	HMDB0000243	M15488	M00599	1:109564880-110064880	0.191765131927987	0.144579416648355	0.184718702547994
MR-PCA	acetylphosphate	HMDB0001494	pyruvate	HMDB0000243	M15488	M00599	6:96128415-96628415	0.217479954865833	0.260595424282885	0.403971030084875
MR-PCA	bilirubin (z,z)	HMDB0000054	valine	HMDB0000883	GCST90200704	GCST90200442	2:233988949-235124783	0.0242588473811755	0.022486706566017	0.280673160373695
MR-PCA	bilirubin (z,z)	HMDB0000054	valine	HMDB0000883	GCST90200704	GCST90200442	12:21093886-21593886	-0.0690236892396571	0.0990272944389989	0.485792271553622
MR-PCA	1-methylurate	HMDB0003099	alpha-ketoglutaramate*	HMDB0001552	M34395	GCST90199885	8:18010431-18510431	0.0695515192554456	0.0831428987794005	0.402856873598731
MR-PCA	glycohyocholate	HMDB0000138	gluconate	HMDB0000625	GCST90199935	GCST90200373	7:99108524-99608524	0.112156075537042	0.111520122058437	0.314558657161385
MR-PCA	glycohyocholate	HMDB0000138	gluconate	HMDB0000625	GCST90199935	GCST90200373	10:45742470-46242470	0.11517317662012	0.124253952996446	0.353969315434743
MR-PCA	glycohyocholate	HMDB0000138	gluconate	HMDB0000625	GCST90199935	GCST90200373	13:103468308-103968308	0.0065223428647709	0.0674527640393089	0.922968636007373
MR-PCA	glycohyocholate	HMDB0000138	gluconate	HMDB0000625	GCST90199935	GCST90200373	17:28409010-28909010	0.0435059030269764	0.132454231043839	0.742563961672339
MR-PCA	histidine	HMDB0000177	theobromine	HMDB0002825	met-d-His	GCST90199644	1:168963261-169463261	0.0441037091180933	0.532603611278527	0.934004403064069
MR-PCA	histidine	HMDB0000177	theobromine	HMDB0002825	met-d-His	GCST90199644	2:27491237-27991237	0.41713127820819	0.478425296688397	0.383271757971606
MR-PCA	histidine	HMDB0000177	theobromine	HMDB0002825	met-d-His	GCST90199644	2:211290507-212074453	0.101475816025229	0.235170799103403	0.666106038977287
MR-PCA	histidine	HMDB0000177	theobromine	HMDB0002825	met-d-His	GCST90199644	3:148408762-149190142	0.275274845353382	0.256910315853925	0.283952643954454
MR-PCA	histidine	HMDB0000177	theobromine	HMDB0002825	met-d-His	GCST90199644	6:134622121-135122121	0.0953400152174495	0.375682089353212	0.799666729338961
MR-PCA	histidine	HMDB0000177	theobromine	HMDB0002825	met-d-His	GCST90199644	11:8005408-8505408	0.15562425584059	0.333347799917455	0.640605406930873
MR-PCA	histidine	HMDB0000177	theobromine	HMDB0002825	met-d-His	GCST90199644	12:46932531-47432531	-0.432903883636182	0.435885426386019	0.320632084650419
MR-PCA	histidine	HMDB0000177	theobromine	HMDB0002825	met-d-His	GCST90199644	12:56610020-57110020	0.305118114734706	0.33224941687765	0.358440600292722
MR-PCA	histidine	HMDB0000177	theobromine	HMDB0002825	met-d-His	GCST90199644	12:95659569-96755187	0.117712817650887	0.111969674489517	0.293124522275462
MR-PCA	histidine	HMDB0000177	theobromine	HMDB0002825	met-d-His	GCST90199644	14:21241151-21765620	-0.157902210615473	0.211766445841873	0.455882978496826
MR-PCA	histidine	HMDB0000177	theobromine	HMDB0002825	met-d-His	GCST90199644	14:24625832-25125832	-0.478215212326379	0.334422838217075	0.152725126282129
MR-PCA	histidine	HMDB0000177	theobromine	HMDB0002825	met-d-His	GCST90199644	14:94599201-95099201	0.199265008981482	0.355265908846666	0.574872693773972
MR-PCA	histidine	HMDB0000177	theobromine	HMDB0002825	met-d-His	GCST90199644	15:43028726-45092210	0.708226053104386	0.441576469057029	0.10874530624107
MR-PCA	histidine	HMDB0000177	theobromine	HMDB0002825	met-d-His	GCST90199644	20:38915692-39415692	-0.0671298911460975	0.391556969293233	0.863875065313294
MR-PCA	hypoxanthine	HMDB0000157	aspartate	HMDB0000191	M03127	M15996	6:16038192-16538192	-0.004223193090218	0.113550276776406	0.970331698220025
MR-PCA	inosine	HMDB0000195	alanine	HMDB0000161	M01123	bioa_001	6:85876680-86677325	-0.0147811072651265	0.0208831119664235	0.479068258431594
MR-PCA	glutamine	HMDB0000641	adenosine 5'-diphosphate (adp)	HMDB0001341	bioa_006	GCST90200355	2:27200724-28253174	0.376474481038984	0.370081704616804	0.309023120802204
MR-PCA	glutamine	HMDB0000641	adenosine 5'-diphosphate (adp)	HMDB0001341	bioa_006	GCST90200355	2:191299636-192089976	-0.374552349696697	0.422674084897634	0.375537073238036
MR-PCA	glutamine	HMDB0000641	adenosine 5'-diphosphate (adp)	HMDB0001341	bioa_006	GCST90200355	6:20469561-20969561	-0.0298296157144009	0.715647052145106	0.96675218637987
MR-PCA	glutamine	HMDB0000641	adenosine 5'-diphosphate (adp)	HMDB0001341	bioa_006	GCST90200355	7:72732874-73232874	-0.609248989694931	0.545649351847407	0.264183482941523
MR-PCA	glutamine	HMDB0000641	adenosine 5'-diphosphate (adp)	HMDB0001341	bioa_006	GCST90200355	8:134082558-134582558	0.799877153390759	0.501115190855088	0.110445445613394
MR-PCA	glutamine	HMDB0000641	adenosine 5'-diphosphate (adp)	HMDB0001341	bioa_006	GCST90200355	9:4032942-4532942	-0.484781707617877	0.55223323730352	0.380021430564534
MR-PCA	glutamine	HMDB0000641	adenosine 5'-diphosphate (adp)	HMDB0001341	bioa_006	GCST90200355	10:64798306-65565800	1.95776278354919	0.813273340708398	0.0160725926127097
MR-PCA	glutamine	HMDB0000641	adenosine 5'-diphosphate (adp)	HMDB0001341	bioa_006	GCST90200355	10:99109412-99609412	0.404571068248612	0.322503887529008	0.20967165531576
MR-PCA	glutamine	HMDB0000641	adenosine 5'-diphosphate (adp)	HMDB0001341	bioa_006	GCST90200355	12:46679007-47711183	-0.36349978496061	0.303189806689379	0.230559744300241
MR-PCA	glutamine	HMDB0000641	adenosine 5'-diphosphate (adp)	HMDB0001341	bioa_006	GCST90200355	12:56615040-57375879	0.135967806594778	0.124583421651932	0.275105879021103
MR-PCA	glutamine	HMDB0000641	adenosine 5'-diphosphate (adp)	HMDB0001341	bioa_006	GCST90200355	12:59344212-60165849	-0.27735713369524	0.431687419374958	0.520551646506507
MR-PCA	glutamine	HMDB0000641	adenosine 5'-diphosphate (adp)	HMDB0001341	bioa_006	GCST90200355	14:100594368-101094368	0.0669656106438461	0.582452775343369	0.908467519519988
MR-PCA	glutamine	HMDB0000641	adenosine 5'-diphosphate (adp)	HMDB0001341	bioa_006	GCST90200355	15:58477325-58977325	-0.492905089928	0.514278358763955	0.337840796185648
MR-PCA	docosahexaenoate (dha; 22:6n3)	HMDB0002183	urate	HMDB0000289	GCST90199651	GCST90200307	11:61376206-61876206	0.286080132478873	0.12308742336881	0.020114627995857
MR-PCA	cytidine	HMDB0000089	citrulline	HMDB0000904	GCST90200429	GCST90200403	15:85255020-85755020	-0.0701243955637427	0.0892232657665312	0.431900918196571
MR-PCA	theobromine	HMDB0002825	3-aminoisobutyrate	HMDB0002166	GCST90199644	GCST90200310	19:41121480-41621480	-0.028359921540878	0.0891734510454012	0.750461424419203
MR-PCA	paraxanthine	HMDB0001860	n-stearoyl-sphingosine (d18:1/18:0)*	HMDB0004950	GCST90199654	GCST90200341	19:41091229-41591229	0.122725279040864	0.0911834278126519	0.178329450382633
MR-PCA	3-(4-hydroxyphenyl)lactate	HMDB0000755	theobromine	HMDB0002825	GCST90200371	GCST90199644	6:111301079-111801079	0.0885054346621995	0.130148089867086	0.496481431900031
MR-PCA	3-(4-hydroxyphenyl)lactate	HMDB0000755	theobromine	HMDB0002825	GCST90200371	GCST90199644	17:79941425-80441425	0.162465993745893	0.0933710381895637	0.0818582896172317
MR-PCA	aspartate	HMDB0000191	phenylalanine	HMDB0000159	GCST90200370	met-d-Phe	3:56598999-57098999	-0.0094295501624011	0.022493182459579	0.675056714383057
MR-PCA	aspartate	HMDB0000191	phenylalanine	HMDB0000159	GCST90200370	met-d-Phe	5:36388589-36888589	-0.0044113403889651	0.0232269329817062	0.849369077859418
MR-PCA	mannose	HMDB0000169	3-(4-hydroxyphenyl)lactate	HMDB0000755	M00584	M32197	2:27182547-28770083	-0.110174854756289	0.0565959612919207	0.051571777965588
MR-PCA	isoleucine	HMDB0000172	lactate	HMDB0000190	met-d-Ile	met-d-Lactate	2:27480940-28253174	0.537408791999038	0.0971122983372727	3.13205159913267e-08
MR-PCA	isoleucine	HMDB0000172	lactate	HMDB0000190	met-d-Ile	met-d-Lactate	2:64975088-65475088	-0.132122345854398	0.105629167901323	0.211002678112183
MR-PCA	isoleucine	HMDB0000172	lactate	HMDB0000190	met-d-Ile	met-d-Lactate	2:165251927-165751927	0.071029248616937	0.128857280147086	0.581480006209771
MR-PCA	isoleucine	HMDB0000172	lactate	HMDB0000190	met-d-Ile	met-d-Lactate	4:88890833-89475171	-0.028896726253614	0.0523505889671247	0.580958808252954
MR-PCA	isoleucine	HMDB0000172	lactate	HMDB0000190	met-d-Ile	met-d-Lactate	8:76193463-76693463	0.0899414452831097	0.11872421900049	0.448710772256753
MR-PCA	isoleucine	HMDB0000172	lactate	HMDB0000190	met-d-Ile	met-d-Lactate	12:56611458-57111458	0.0395055687848637	0.0958911780581314	0.680351626965912
MR-PCA	isoleucine	HMDB0000172	lactate	HMDB0000190	met-d-Ile	met-d-Lactate	16:69331471-69831471	-0.165658650785846	0.106266994307294	0.119022203649228
MR-PCA	isoleucine	HMDB0000172	lactate	HMDB0000190	met-d-Ile	met-d-Lactate	16:69865519-70914672	-0.0979578874871984	0.0814195922365139	0.228928234728498
MR-PCA	isoleucine	HMDB0000172	lactate	HMDB0000190	met-d-Ile	met-d-Lactate	17:6935779-7435779	0.346294301676551	0.0840143652911514	3.7584792483319e-05
MR-PCA	isoleucine	HMDB0000172	lactate	HMDB0000190	met-d-Ile	met-d-Lactate	19:49069664-49569664	-0.021931125497315	0.0809596692344907	0.786476009793941
MR-PCA	dehydroepiandrosterone sulfate (dhea-s)	HMDB0001032	glutamate	HMDB0000148	GCST90199673	M32322	7:98825038-100067196	0.109933572389916	0.12490305450149	0.378777409698028
MR-PCA	citrate	HMDB0000094	cystathionine	HMDB0000099	met-d-Citrate	GCST90200383	1:206967359-207467359	0.152817444920706	0.273121337448865	0.575805401321936
MR-PCA	citrate	HMDB0000094	cystathionine	HMDB0000099	met-d-Citrate	GCST90200383	2:6909613-7409613	-0.108132101573704	0.333883875136746	0.746042963315262
MR-PCA	citrate	HMDB0000094	cystathionine	HMDB0000099	met-d-Citrate	GCST90200383	2:211290507-211790507	0.0537771533625165	0.390282848153117	0.890406226386302
MR-PCA	citrate	HMDB0000094	cystathionine	HMDB0000099	met-d-Citrate	GCST90200383	2:241907241-242693157	0.397018501178772	0.400396115125072	0.321410102210042
MR-PCA	citrate	HMDB0000094	cystathionine	HMDB0000099	met-d-Citrate	GCST90200383	4:77164144-77664144	0.889195605306528	0.496049482499406	0.0730442282195608
MR-PCA	citrate	HMDB0000094	cystathionine	HMDB0000099	met-d-Citrate	GCST90200383	5:14438417-15122542	-0.0135322550078727	0.133256197176055	0.919113343105706
MR-PCA	citrate	HMDB0000094	cystathionine	HMDB0000099	met-d-Citrate	GCST90200383	5:43252947-44074677	-0.0171145233838122	0.324385511846411	0.957923270555708
MR-PCA	citrate	HMDB0000094	cystathionine	HMDB0000099	met-d-Citrate	GCST90200383	5:176569252-177069252	1.03576618608339	0.569181824719798	0.0687977381737367
MR-PCA	citrate	HMDB0000094	cystathionine	HMDB0000099	met-d-Citrate	GCST90200383	6:18111878-18611878	-0.272245753364406	0.359461150842991	0.448827121804538
MR-PCA	citrate	HMDB0000094	cystathionine	HMDB0000099	met-d-Citrate	GCST90200383	6:160159894-160659894	0.137307926081445	0.323295730219452	0.671045845815773
MR-PCA	citrate	HMDB0000094	cystathionine	HMDB0000099	met-d-Citrate	GCST90200383	7:72772933-73272933	-0.356294862711014	0.355588396820845	0.316349991416274
MR-PCA	citrate	HMDB0000094	cystathionine	HMDB0000099	met-d-Citrate	GCST90200383	8:126256694-126756694	0.551658562969517	0.350036573681339	0.115025195622256
MR-PCA	citrate	HMDB0000094	cystathionine	HMDB0000099	met-d-Citrate	GCST90200383	9:95648531-96148531	0.036503300405205	0.320510569353818	0.909324123056883
MR-PCA	citrate	HMDB0000094	cystathionine	HMDB0000099	met-d-Citrate	GCST90200383	10:5959218-6459218	-0.148928383457888	0.253546384339889	0.556947706708941
MR-PCA	citrate	HMDB0000094	cystathionine	HMDB0000099	met-d-Citrate	GCST90200383	10:64654071-65607438	0.0865646581919003	0.387325885052445	0.823151761913812
MR-PCA	citrate	HMDB0000094	cystathionine	HMDB0000099	met-d-Citrate	GCST90200383	10:94589724-95089724	-0.23616110376129	0.395360511405951	0.550286387479762
MR-PCA	citrate	HMDB0000094	cystathionine	HMDB0000099	met-d-Citrate	GCST90200383	11:61356683-61856683	-0.687092153107746	0.451136207511649	0.127752212106823
MR-PCA	citrate	HMDB0000094	cystathionine	HMDB0000099	met-d-Citrate	GCST90200383	12:20812570-21569526	-0.417716853884283	0.367610783415072	0.255830210587724
MR-PCA	citrate	HMDB0000094	cystathionine	HMDB0000099	met-d-Citrate	GCST90200383	12:120844110-121665390	0.592211572739204	0.312481279306357	0.0580671594848993
MR-PCA	citrate	HMDB0000094	cystathionine	HMDB0000099	met-d-Citrate	GCST90200383	14:94594947-95094947	-0.184126161883058	0.298930443174918	0.537927618626553
MR-PCA	citrate	HMDB0000094	cystathionine	HMDB0000099	met-d-Citrate	GCST90200383	14:102387585-102887585	0.402973307937797	0.484320878861398	0.405387574372073
MR-PCA	citrate	HMDB0000094	cystathionine	HMDB0000099	met-d-Citrate	GCST90200383	15:42429423-42929423	-0.64372637683933	0.459427330550463	0.161169370399925
MR-PCA	citrate	HMDB0000094	cystathionine	HMDB0000099	met-d-Citrate	GCST90200383	15:43028726-45186579	-0.699781540998174	0.337784995614672	0.0382955364767793
MR-PCA	citrate	HMDB0000094	cystathionine	HMDB0000099	met-d-Citrate	GCST90200383	16:58436602-58936602	-0.802792476603927	0.439654461777941	0.0678559392878422
MR-PCA	citrate	HMDB0000094	cystathionine	HMDB0000099	met-d-Citrate	GCST90200383	17:6092241-7020419	0.0418949088844991	0.0782605055637623	0.592424225465641
MR-PCA	citrate	HMDB0000094	cystathionine	HMDB0000099	met-d-Citrate	GCST90200383	17:57343504-58184169	-0.584124142473554	0.420232664648199	0.164528343631959
MR-PCA	citrate	HMDB0000094	cystathionine	HMDB0000099	met-d-Citrate	GCST90200383	18:76910235-77410235	0.244289399291096	0.33230466838482	0.462256168313488
MR-PCA	citrate	HMDB0000094	cystathionine	HMDB0000099	met-d-Citrate	GCST90200383	20:62104494-62604494	0.119544158481823	0.412127778562956	0.771765927582971
MR-PCA	citrate	HMDB0000094	cystathionine	HMDB0000099	met-d-Citrate	GCST90200383	22:18883605-19740639	0.0780404291067683	0.185509868943529	0.673988226357063
MR-PCA	sphingosine 1-phosphate	HMDB0000277	cysteine	HMDB0000574	GCST90199657	GCST90200439	17:74160792-74684003	-0.104690643580381	0.0843225554799981	0.214402749620913
MR-PCA	1-methylnicotinamide	HMDB0000699	pyruvate	HMDB0000243	GCST90200406	met-d-Pyruvate	6:160317928-160817928	0.0061902974329085	0.0228784100159735	0.786718879314049
MR-PCA	acetone	HMDB0001659	1-(1-enyl-stearoyl)-2-arachidonoyl-gpe (p-18:0/20:4)*	HMDB0005779	met-d-Acetone	GCST90200058	1:120074995-120574995	-0.221036504239086	0.394469190776467	0.575248174680114
MR-PCA	acetone	HMDB0001659	1-(1-enyl-stearoyl)-2-arachidonoyl-gpe (p-18:0/20:4)*	HMDB0005779	met-d-Acetone	GCST90200058	5:41206969-43455198	0.181442979718711	0.233931207210783	0.437970214860007
MR-PCA	acetone	HMDB0001659	1-(1-enyl-stearoyl)-2-arachidonoyl-gpe (p-18:0/20:4)*	HMDB0005779	met-d-Acetone	GCST90200058	6:166522838-167022838	0.504444281036169	0.286002593872876	0.0777698351476775
MR-PCA	acetone	HMDB0001659	1-(1-enyl-stearoyl)-2-arachidonoyl-gpe (p-18:0/20:4)*	HMDB0005779	met-d-Acetone	GCST90200058	8:126241733-126741733	-0.220466493694722	0.32825953064606	0.50182403688652
MR-PCA	acetone	HMDB0001659	1-(1-enyl-stearoyl)-2-arachidonoyl-gpe (p-18:0/20:4)*	HMDB0005779	met-d-Acetone	GCST90200058	10:135065795-135607239	0.166754834536617	0.305009210379646	0.584570663296107
MR-PCA	acetone	HMDB0001659	1-(1-enyl-stearoyl)-2-arachidonoyl-gpe (p-18:0/20:4)*	HMDB0005779	met-d-Acetone	GCST90200058	11:116461180-116961180	-0.572457857782566	0.619298258842857	0.355296123792534
MR-PCA	acetone	HMDB0001659	1-(1-enyl-stearoyl)-2-arachidonoyl-gpe (p-18:0/20:4)*	HMDB0005779	met-d-Acetone	GCST90200058	12:122365033-122865033	0.176075828246591	0.450894894708377	0.696164605927751
MR-PCA	acetone	HMDB0001659	1-(1-enyl-stearoyl)-2-arachidonoyl-gpe (p-18:0/20:4)*	HMDB0005779	met-d-Acetone	GCST90200058	12:123068455-124007504	0.599047660168916	0.398463290631477	0.132737253118005
MR-PCA	acetone	HMDB0001659	1-(1-enyl-stearoyl)-2-arachidonoyl-gpe (p-18:0/20:4)*	HMDB0005779	met-d-Acetone	GCST90200058	13:42058883-42558883	0.578551877830887	0.419879171157263	0.168233894404728
MR-PCA	acetone	HMDB0001659	1-(1-enyl-stearoyl)-2-arachidonoyl-gpe (p-18:0/20:4)*	HMDB0005779	met-d-Acetone	GCST90200058	17:6935779-7435779	-0.0524223466022479	0.335132492501808	0.875699804785556
MR-PCA	acetone	HMDB0001659	1-(1-enyl-stearoyl)-2-arachidonoyl-gpe (p-18:0/20:4)*	HMDB0005779	met-d-Acetone	GCST90200058	19:45929043-46429043	-0.230383974692353	0.402988569423633	0.567532952910392
MR-PCA	acetone	HMDB0001659	threonine	HMDB0000167	met-d-Acetone	M01284	1:120074995-120574995	0.559490816989987	0.660086277820198	0.396659349785534
MR-PCA	acetone	HMDB0001659	threonine	HMDB0000167	met-d-Acetone	M01284	5:41206969-43455198	-0.390045287772161	0.30135738449056	0.195563621024354
MR-PCA	acetone	HMDB0001659	threonine	HMDB0000167	met-d-Acetone	M01284	8:126241733-126741733	-0.301365543709351	0.846374397479934	0.721790787126809
MR-PCA	acetone	HMDB0001659	threonine	HMDB0000167	met-d-Acetone	M01284	10:135065795-135607239	-0.244985641103626	0.39199899043624	0.531994042934678
MR-PCA	acetone	HMDB0001659	threonine	HMDB0000167	met-d-Acetone	M01284	12:122365033-122865033	0.755535301436219	0.620023350274927	0.223011454549428
MR-PCA	acetone	HMDB0001659	threonine	HMDB0000167	met-d-Acetone	M01284	13:42058883-42558883	0.655279556025221	0.768514919661437	0.393849593547138
MR-PCA	acetone	HMDB0001659	threonine	HMDB0000167	met-d-Acetone	M01284	19:45929043-46429043	-0.329162420307759	0.638331052459326	0.606091207262509
MR-PCA	serine	HMDB0000187	uridine	HMDB0000296	GCST90200415	M00606	1:119778579-120514573	0.108261938105163	0.081899270952151	0.186204332154834
MR-PCA	serine	HMDB0000187	uridine	HMDB0000296	GCST90200415	M00606	2:211290507-212040821	0.0387676078813709	0.113836824155517	0.733439218103501
MR-PCA	serine	HMDB0000187	uridine	HMDB0000296	GCST90200415	M00606	7:55905219-56847625	-0.153850997686186	0.134263082373468	0.2518398242259
MR-PCA	choline	HMDB0000097	pantothenate	HMDB0000210	GCST90200327	M01508	17:17175631-17675631	-0.0672164636855405	0.125414954691646	0.591991350594674
MR-PCA	aspartate	HMDB0000191	3-(4-hydroxyphenyl)lactate	HMDB0000755	GCST90200370	M32197	3:56598999-57098999	-0.0182536782765445	0.0973047033052506	0.851195737628264
MR-PCA	glycine	HMDB0000123	hippurate	HMDB0000714	GCST90200707	GCST90199624	1:75967169-76467169	-0.0137746733213968	0.141197340628044	0.922284720945676
MR-PCA	glycine	HMDB0000123	hippurate	HMDB0000714	GCST90200707	GCST90199624	2:211036896-212058697	-0.0158551158597667	0.029619522811227	0.592447437943654
MR-PCA	glycine	HMDB0000123	hippurate	HMDB0000714	GCST90200707	GCST90199624	3:125659669-126159669	0.004215639513113	0.0889901240929287	0.962216750501594
MR-PCA	glycine	HMDB0000123	hippurate	HMDB0000714	GCST90200707	GCST90199624	9:6290540-6790540	0.098375862287278	0.0942355738221335	0.296515225380282
MR-PCA	phosphoethanolamine	HMDB0000224	1-stearoyl-2-oleoyl-gps (18:0/18:1)	HMDB0010163	GCST90200281	GCST90199652	1:21573292-22073292	0.22347108209224	0.0793179231755476	0.0048412733737533
MR-PCA	phosphoethanolamine	HMDB0000224	1-stearoyl-2-oleoyl-gps (18:0/18:1)	HMDB0010163	GCST90200281	GCST90199652	1:27206842-27706842	0.691757527562026	0.121959864939562	1.41132046998471e-08
MR-PCA	urate	HMDB0000289	n-acetylornithine	HMDB0003357	M01604	M15630	4:9676051-10553081	0.0527358450752999	0.0496174861326244	0.287850895362745
MR-PCA	ornithine	HMDB0000214	inosine	HMDB0000195	GCST90200404	GCST90200394	6:131644358-132144358	-0.393027751904408	0.137186891439209	0.0041713109178272
MR-PCA	ornithine	HMDB0000214	inosine	HMDB0000195	GCST90200404	GCST90200394	6:161178041-161678041	-0.0975499405637482	0.126201493768983	0.439540267049947
MR-PCA	cystine	HMDB0000192	citrulline	HMDB0000904	M31454	M02132	22:24745202-25245202	-0.0435414996566548	0.0632031548951419	0.490877773017318
MR-PCA	tryptophan	HMDB0000929	histidine	HMDB0000177	bioa_020	M00059	2:27480940-27980940	-0.859102721150947	0.364234136744069	0.0183412911868139
MR-PCA	tryptophan	HMDB0000929	histidine	HMDB0000177	bioa_020	M00059	4:156560755-157060755	0.0135027330590732	0.148642882198749	0.927619653106493
MR-PCA	tryptophan	HMDB0000929	histidine	HMDB0000177	bioa_020	M00059	6:111336667-112095774	0.241797055715174	0.184755736661866	0.190622743733408
MR-PCA	flavin adenine dinucleotide (fad)	HMDB0001248	isoursodeoxycholate	HMDB0000686	GCST90200376	GCST90199892	2:69949756-70738470	0.0309122044203791	0.0428826589534537	0.4709983689311
MR-PCA	threonine	HMDB0000167	isoleucine	HMDB0000172	bioa_019	M01125	2:27191397-28253174	-0.541169158378173	0.142140525876852	0.0001405021288385
MR-PCA	threonine	HMDB0000167	isoleucine	HMDB0000172	bioa_019	M01125	6:126521687-127323798	-0.0085527422779753	0.33887243503145	0.979864468484826
MR-PCA	threonine	HMDB0000167	isoleucine	HMDB0000172	bioa_019	M01125	8:74631674-75131674	-0.349496725529859	0.202210748096866	0.0839203732974184
MR-PCA	threonine	HMDB0000167	isoleucine	HMDB0000172	bioa_019	M01125	12:46636543-47464292	0.0910349636190871	0.162074168498725	0.574329250497067
MR-PCA	threonine	HMDB0000167	isoleucine	HMDB0000172	bioa_019	M01125	12:56615040-57115040	-0.0018255346127038	0.220080293651082	0.993381737384977
MR-PCA	threonine	HMDB0000167	isoleucine	HMDB0000172	bioa_019	M01125	12:59727701-60227701	0.35791085869056	0.28740944902764	0.213021659556321
MR-PCA	threonine	HMDB0000167	isoleucine	HMDB0000172	bioa_019	M01125	16:1654524-2154524	-0.142541050320299	0.229778533540434	0.535033292758803
MR-PCA	threonine	HMDB0000167	isoleucine	HMDB0000172	bioa_019	M01125	20:42792364-43292364	0.55264798895194	0.293584211977448	0.059779383750356
MR-PCA	leucine	HMDB0000687	pyruvate	HMDB0000243	met-d-Leu	GCST90200430	2:27480940-28253616	1.2414739373478	0.368354693584756	0.0007508038731983
MR-PCA	leucine	HMDB0000687	pyruvate	HMDB0000243	met-d-Leu	GCST90200430	2:64975088-65475088	0.0848585135193785	0.408492621848998	0.835435316704481
MR-PCA	leucine	HMDB0000687	pyruvate	HMDB0000243	met-d-Leu	GCST90200430	2:165251927-165751927	0.17242070172131	0.434004680234044	0.691162145369756
MR-PCA	leucine	HMDB0000687	pyruvate	HMDB0000243	met-d-Leu	GCST90200430	4:86953335-87453335	-0.120684413156766	0.362692952427237	0.739326472801003
MR-PCA	leucine	HMDB0000687	pyruvate	HMDB0000243	met-d-Leu	GCST90200430	4:87663610-88163610	0.397010155999639	0.394165453891301	0.313830493160016
MR-PCA	leucine	HMDB0000687	pyruvate	HMDB0000243	met-d-Leu	GCST90200430	4:88670985-89475171	-0.207689401210322	0.131340856153209	0.113809276262079
MR-PCA	leucine	HMDB0000687	pyruvate	HMDB0000243	met-d-Leu	GCST90200430	8:76204025-76704025	0.523466677988985	0.404310774670728	0.195419030061809
MR-PCA	leucine	HMDB0000687	pyruvate	HMDB0000243	met-d-Leu	GCST90200430	12:56220625-57115338	0.318179896982895	0.283555952410388	0.261817280955417
MR-PCA	leucine	HMDB0000687	pyruvate	HMDB0000243	met-d-Leu	GCST90200430	16:69315747-70908300	-0.662903623748153	0.227331872455135	0.0035453108770471
MR-PCA	leucine	HMDB0000687	pyruvate	HMDB0000243	met-d-Leu	GCST90200430	16:71899923-72399923	0.272645600037751	0.337401309097662	0.419047344868111
MR-PCA	leucine	HMDB0000687	pyruvate	HMDB0000243	met-d-Leu	GCST90200430	17:6935779-7435779	0.670813540314962	0.308044480158607	0.0294319883976942
MR-PCA	leucine	HMDB0000687	pyruvate	HMDB0000243	met-d-Leu	GCST90200430	19:49054215-49554215	0.30338839040189	0.309048410859747	0.326254736610495
MR-PCA	hypoxanthine	HMDB0000157	cystine	HMDB0000192	M03127	GCST90200382	6:16038192-16538192	0.194945633614008	0.109806839631525	0.0758400228733631
MR-PCA	ornithine	HMDB0000214	cytidine	HMDB0000089	bioa_014	GCST90200429	2:219037276-219805573	-0.169993618239989	0.276293980452251	0.538380677988035
MR-PCA	ornithine	HMDB0000214	cytidine	HMDB0000089	bioa_014	GCST90200429	4:144415809-145209327	0.388028508843295	0.301017587355834	0.197378639809382
MR-PCA	ornithine	HMDB0000214	cytidine	HMDB0000089	bioa_014	GCST90200429	6:131638147-132138147	-0.174683109642662	0.245450415725994	0.476660538298556
MR-PCA	ornithine	HMDB0000214	cytidine	HMDB0000089	bioa_014	GCST90200429	10:97138162-97638162	-0.14212450556443	0.297088543209475	0.632371889535841
MR-PCA	ornithine	HMDB0000214	cytidine	HMDB0000089	bioa_014	GCST90200429	12:46964292-47464292	0.0339430792614908	0.219258758110292	0.876972434492121
MR-PCA	ornithine	HMDB0000214	cytidine	HMDB0000089	bioa_014	GCST90200429	12:132819894-133319894	-0.583005878873138	0.30897521601831	0.0591735403686685
MR-PCA	ornithine	HMDB0000214	cytidine	HMDB0000089	bioa_014	GCST90200429	19:12789284-13289284	-0.0450204427905381	0.267162884601282	0.866179647851206
MR-PCA	uridine	HMDB0000296	bilirubin (z,z)	HMDB0000054	M00606	GCST90200704	1:20665172-21165172	-0.102508678495927	0.145527992962281	0.481189009761839
MR-PCA	uridine	HMDB0000296	bilirubin (z,z)	HMDB0000054	M00606	GCST90200704	7:47852911-48352911	0.089891557764556	0.144786568863585	0.534694610976041
MR-PCA	uridine	HMDB0000296	bilirubin (z,z)	HMDB0000054	M00606	GCST90200704	22:50721752-51221752	-0.0187732519624699	0.10817305854365	0.862220454674168
MR-PCA	lactate	HMDB0000190	kynurenine	HMDB0000684	met-d-Lactate	GCST90199636	2:27348097-28101918	-0.354558350738711	0.417725585683935	0.396002084755208
MR-PCA	lactate	HMDB0000190	kynurenine	HMDB0000684	met-d-Lactate	GCST90199636	6:135171067-135671067	-0.937225082612189	0.396167723387189	0.0179946586182091
MR-PCA	lactate	HMDB0000190	kynurenine	HMDB0000684	met-d-Lactate	GCST90199636	8:106333124-106833124	-0.338794582175765	0.516195184902287	0.511611574142336
MR-PCA	lactate	HMDB0000190	kynurenine	HMDB0000684	met-d-Lactate	GCST90199636	9:4513176-5186407	-0.0775594788141428	0.269305657793337	0.773348303773226
MR-PCA	lactate	HMDB0000190	kynurenine	HMDB0000684	met-d-Lactate	GCST90199636	10:2727379-3389269	-0.206317303671639	0.234394005544871	0.378742423699419
MR-PCA	lactate	HMDB0000190	kynurenine	HMDB0000684	met-d-Lactate	GCST90199636	11:118839742-119339742	0.86559738049878	0.421187340942378	0.0398658446259692
MR-PCA	lactate	HMDB0000190	kynurenine	HMDB0000684	met-d-Lactate	GCST90199636	12:111682800-113133476	1.84234950096725	0.339716157502461	5.85406224790213e-08
MR-PCA	lactate	HMDB0000190	kynurenine	HMDB0000684	met-d-Lactate	GCST90199636	20:8379807-8879807	-0.20329705179317	0.360984259771432	0.573316212646214
MR-PCA	lactate	HMDB0000190	kynurenine	HMDB0000684	met-d-Lactate	GCST90199636	22:21708872-22208872	-0.139933800814733	0.610011505006366	0.818561652373274
MR-PCA	phosphate	HMDB0001429	3-methyl-2-oxobutyrate	HMDB0000019	GCST90200393	M21047	1:21570042-22070042	-0.117618559338369	0.108837580131183	0.279839632890171
MR-PCA	glycochenodeoxycholate	HMDB0000637	oleamide	HMDB0002117	M32346	M32458	6:156877825-157377825	-0.11733740283916	0.165819132575242	0.479179515345769
MR-PCA	uridine	HMDB0000296	pyruvate	HMDB0000243	M00606	GCST90200430	1:20665172-21165172	-0.118221639979458	0.14554759932187	0.416645819940129
MR-PCA	uridine	HMDB0000296	pyruvate	HMDB0000243	M00606	GCST90200430	7:47852911-48352911	-0.0033197038294235	0.144799123855791	0.98170908535963
MR-PCA	uridine	HMDB0000296	pyruvate	HMDB0000243	M00606	GCST90200430	22:50721752-51221752	-0.0447295037503132	0.10818583823931	0.679276481424897
MR-PCA	spermidine	HMDB0001257	cortisone	HMDB0002802	bioa_033	GCST90200360	1:247760300-248289451	-0.071399436304457	0.0819450436338725	0.383585575703867
MR-PCA	spermidine	HMDB0001257	cortisone	HMDB0002802	bioa_033	GCST90200360	19:54070939-54570939	-0.150816021057262	0.106446766200783	0.156535248188334
MR-PCA	s-1-pyrroline-5-carboxylate	HMDB0001301	mannose	HMDB0000169	GCST90200381	GCST90200435	1:18949448-19449448	-0.227980453310486	0.0790146330845462	0.0039104818450954
MR-PCA	s-1-pyrroline-5-carboxylate	HMDB0001301	mannose	HMDB0000169	GCST90200381	GCST90200435	8:144432748-145014955	-0.0825260069105001	0.0412200482010883	0.0452756773492266
MR-PCA	glutamine	HMDB0000641	myo-inositol	HMDB0000211	GCST90200419	M19934	12:56335248-57115338	0.0418873188137681	0.0715522591348949	0.558272904474104
MR-PCA	citrate	HMDB0000094	choline	HMDB0000097	met-d-Citrate	GCST90200327	1:206967359-207467359	0.0148482273182724	0.269003576843052	0.955981409703295
MR-PCA	citrate	HMDB0000094	choline	HMDB0000097	met-d-Citrate	GCST90200327	2:6909613-7409613	-0.0954514498231275	0.328854005862361	0.771621324400932
MR-PCA	citrate	HMDB0000094	choline	HMDB0000097	met-d-Citrate	GCST90200327	2:211290507-211790507	1.88637839328179	0.383924647350439	8.95067907935543e-07
MR-PCA	citrate	HMDB0000094	choline	HMDB0000097	met-d-Citrate	GCST90200327	2:241907241-242693157	0.306118623894694	0.394331380182914	0.437573110404301
MR-PCA	citrate	HMDB0000094	choline	HMDB0000097	met-d-Citrate	GCST90200327	4:77164144-77664144	0.103615066099709	0.488568795426644	0.83204558701043
MR-PCA	citrate	HMDB0000094	choline	HMDB0000097	met-d-Citrate	GCST90200327	5:14438417-15122542	0.115161716468493	0.131227604747518	0.380175844073059
MR-PCA	citrate	HMDB0000094	choline	HMDB0000097	met-d-Citrate	GCST90200327	5:43252947-44074677	-0.579213244051983	0.319480274651699	0.0698339908614346
MR-PCA	citrate	HMDB0000094	choline	HMDB0000097	met-d-Citrate	GCST90200327	5:176569252-177069252	0.673304888905902	0.560622666535867	0.229753231154233
MR-PCA	citrate	HMDB0000094	choline	HMDB0000097	met-d-Citrate	GCST90200327	6:18111878-18611878	-0.459448334321744	0.354037369905545	0.194376812078313
MR-PCA	citrate	HMDB0000094	choline	HMDB0000097	met-d-Citrate	GCST90200327	6:160159894-160659894	-0.047050663504296	0.31840810815147	0.88252553176497
MR-PCA	citrate	HMDB0000094	choline	HMDB0000097	met-d-Citrate	GCST90200327	7:72772933-73272933	-1.00616934385603	0.350127899568531	0.0040566918099582
MR-PCA	citrate	HMDB0000094	choline	HMDB0000097	met-d-Citrate	GCST90200327	8:126256694-126756694	0.378272839496721	0.344790139233635	0.272593144716521
MR-PCA	citrate	HMDB0000094	choline	HMDB0000097	met-d-Citrate	GCST90200327	9:95648531-96148531	-0.120151126671896	0.31567726299229	0.70348983033403
MR-PCA	citrate	HMDB0000094	choline	HMDB0000097	met-d-Citrate	GCST90200327	10:5959218-6459218	-0.356514907187272	0.249714670178364	0.153381371288465
MR-PCA	citrate	HMDB0000094	choline	HMDB0000097	met-d-Citrate	GCST90200327	10:64654071-65607438	-0.0917193331950187	0.381455857935539	0.809984931625189
MR-PCA	citrate	HMDB0000094	choline	HMDB0000097	met-d-Citrate	GCST90200327	10:94589724-95089724	-0.153774011590685	0.389393552574017	0.692911956035592
MR-PCA	citrate	HMDB0000094	choline	HMDB0000097	met-d-Citrate	GCST90200327	11:61356683-61856683	0.15375303134681	0.444333814062796	0.729319827985507
MR-PCA	citrate	HMDB0000094	choline	HMDB0000097	met-d-Citrate	GCST90200327	12:20812570-21569526	0.364308817897674	0.362055594590343	0.314308109625256
MR-PCA	citrate	HMDB0000094	choline	HMDB0000097	met-d-Citrate	GCST90200327	12:120844110-121665390	-0.478090112849888	0.307770192692119	0.120327683963958
MR-PCA	citrate	HMDB0000094	choline	HMDB0000097	met-d-Citrate	GCST90200327	14:94594947-95094947	-0.0203029261244545	0.29440965605204	0.94502027958112
MR-PCA	citrate	HMDB0000094	choline	HMDB0000097	met-d-Citrate	GCST90200327	14:102387585-102887585	0.160054236737115	0.477026877788433	0.737229415684857
MR-PCA	citrate	HMDB0000094	choline	HMDB0000097	met-d-Citrate	GCST90200327	15:42429423-42929423	0.241007834966287	0.452487714937637	0.594290796909254
MR-PCA	citrate	HMDB0000094	choline	HMDB0000097	met-d-Citrate	GCST90200327	15:43028726-45186579	0.302305150460908	0.332667415819245	0.36349220464037
MR-PCA	citrate	HMDB0000094	choline	HMDB0000097	met-d-Citrate	GCST90200327	16:58436602-58936602	-0.28123318293175	0.433057368866157	0.516071317486119
MR-PCA	citrate	HMDB0000094	choline	HMDB0000097	met-d-Citrate	GCST90200327	17:6092241-7020419	0.0149574176771053	0.0770771650729158	0.846130699405279
MR-PCA	citrate	HMDB0000094	choline	HMDB0000097	met-d-Citrate	GCST90200327	17:57343504-58184169	-0.696754397211724	0.413884450664162	0.0922877217344042
MR-PCA	citrate	HMDB0000094	choline	HMDB0000097	met-d-Citrate	GCST90200327	18:76910235-77410235	-0.466661395572732	0.327286709946935	0.153911962066896
MR-PCA	citrate	HMDB0000094	choline	HMDB0000097	met-d-Citrate	GCST90200327	20:62104494-62604494	0.835127456674117	0.405841995667327	0.0396126967790718
MR-PCA	citrate	HMDB0000094	choline	HMDB0000097	met-d-Citrate	GCST90200327	22:18883605-19740639	0.0761202602091867	0.182699576016451	0.676940510283367
MR-PCA	aspartate	HMDB0000191	xanthine	HMDB0000292	GCST90200370	M03147	3:56598999-57098999	-0.118923196639185	0.103301415931113	0.249639586873762
MR-PCA	choline	HMDB0000097	arginine	HMDB0000517	GCST90200327	bioa_002	17:17175631-17675631	0.0247741880960776	0.0605455282892434	0.682405524309791
MR-PCA	alanine	HMDB0000161	orotidine	HMDB0000788	bioa_001	GCST90200681	1:206985954-207485954	-0.139727398359356	0.341109186828628	0.682079876900938
MR-PCA	alanine	HMDB0000161	orotidine	HMDB0000788	bioa_001	GCST90200681	2:27143030-28594285	0.7166411224549	0.317878298304897	0.024167795139302
MR-PCA	alanine	HMDB0000161	orotidine	HMDB0000788	bioa_001	GCST90200681	2:64958074-65458074	0.339633227623954	0.272501797958466	0.212635105195438
MR-PCA	alanine	HMDB0000161	orotidine	HMDB0000788	bioa_001	GCST90200681	3:71155270-71655270	-0.299300619666568	0.525642598740209	0.569085073163631
MR-PCA	alanine	HMDB0000161	orotidine	HMDB0000788	bioa_001	GCST90200681	4:88976422-89476422	-0.62309107820174	0.372400108218241	0.094292571777506
MR-PCA	alanine	HMDB0000161	orotidine	HMDB0000788	bioa_001	GCST90200681	7:72732874-73232874	0.13197561852561	0.436400684586552	0.762333091892978
MR-PCA	alanine	HMDB0000161	orotidine	HMDB0000788	bioa_001	GCST90200681	8:145568681-146068681	0.399493923010204	0.506918452629579	0.430648033558747
MR-PCA	alanine	HMDB0000161	orotidine	HMDB0000788	bioa_001	GCST90200681	9:4040541-4540541	-0.244528669418371	0.452986799840849	0.589325230398167
MR-PCA	alanine	HMDB0000161	orotidine	HMDB0000788	bioa_001	GCST90200681	12:46636543-47713425	0.009133373087867	0.191573416281139	0.96197479899023
MR-PCA	alanine	HMDB0000161	orotidine	HMDB0000788	bioa_001	GCST90200681	12:56615040-57115040	-0.304696542311139	0.268229578480441	0.255975692167599
MR-PCA	alanine	HMDB0000161	orotidine	HMDB0000788	bioa_001	GCST90200681	12:59727701-60227701	-0.0378320398658282	0.337646137184186	0.910786602864547
MR-PCA	alanine	HMDB0000161	orotidine	HMDB0000788	bioa_001	GCST90200681	14:75116447-75616447	-0.293850285555324	0.516063190932847	0.569079583331063
MR-PCA	alanine	HMDB0000161	orotidine	HMDB0000788	bioa_001	GCST90200681	16:69621701-70931491	0.0553380531512937	0.232726668173823	0.812050711691739
MR-PCA	alanine	HMDB0000161	orotidine	HMDB0000788	bioa_001	GCST90200681	17:40568584-41068584	1.22048805549442	0.544551595379328	0.0250084838355471
MR-PCA	alanine	HMDB0000161	orotidine	HMDB0000788	bioa_001	GCST90200681	22:18906543-19406543	0.083913998410336	0.468954866194928	0.857986129155286
MR-PCA	biliverdin	HMDB0001008	creatinine	HMDB0000562	GCST90200706	bioa_026	2:233898737-234978158	0.0116788107052811	0.0082789343328592	0.158343137641297
MR-PCA	biliverdin	HMDB0001008	creatinine	HMDB0000562	GCST90200706	bioa_026	12:21102315-21602315	-0.0300052270879137	0.0385324775667763	0.436156657858846
MR-PCA	sphingosine	HMDB0000252	3,7-dimethylurate	HMDB0001982	GCST90200385	GCST90199755	3:56598999-57098999	0.0235892813536484	0.0951446804399627	0.80418807388841
MR-PCA	histidine	HMDB0000177	citrulline	HMDB0000904	M00059	bioa_005	4:9731889-10602550	0.076027776168804	0.0649734941835205	0.241946542971564
MR-PCA	cystathionine	HMDB0000099	sphingosine	HMDB0000252	GCST90200383	GCST90200385	1:70631670-71131670	-0.13261342093916	0.0787078999631478	0.0920115925004145
MR-PCA	cystathionine	HMDB0000099	sphingosine	HMDB0000252	GCST90200383	GCST90200385	19:33152807-33652807	0.322182718306271	0.1308765775633	0.0138268944645576
MR-PCA	3-hydroxybutyrate (bhba)	HMDB0000011	phosphate	HMDB0001429	met-d-bOHbutyrate	GCST90200393	1:230050269-230550269	0.640012841261933	0.345356640705435	0.0638545628176812
MR-PCA	3-hydroxybutyrate (bhba)	HMDB0000011	phosphate	HMDB0001429	met-d-bOHbutyrate	GCST90200393	5:41452897-42471829	0.779675831589139	0.371516023813206	0.0358492545624016
MR-PCA	3-hydroxybutyrate (bhba)	HMDB0000011	phosphate	HMDB0001429	met-d-bOHbutyrate	GCST90200393	8:8059014-8559014	0.192106723523825	0.55217667194284	0.727909219988131
MR-PCA	3-hydroxybutyrate (bhba)	HMDB0000011	phosphate	HMDB0001429	met-d-bOHbutyrate	GCST90200393	8:8580720-9433358	0.17002842213626	0.346137605629509	0.6232734955941
MR-PCA	3-hydroxybutyrate (bhba)	HMDB0000011	phosphate	HMDB0001429	met-d-bOHbutyrate	GCST90200393	8:9546321-10530228	0.606372140045722	0.442670803102482	0.170748161327162
MR-PCA	3-hydroxybutyrate (bhba)	HMDB0000011	phosphate	HMDB0001429	met-d-bOHbutyrate	GCST90200393	8:10591858-11909109	0.473393233145091	0.416250210564523	0.2554210583793
MR-PCA	3-hydroxybutyrate (bhba)	HMDB0000011	phosphate	HMDB0001429	met-d-bOHbutyrate	GCST90200393	9:107339744-107915739	-0.0138239424742579	0.305918486773107	0.963957204030891
MR-PCA	3-hydroxybutyrate (bhba)	HMDB0000011	phosphate	HMDB0001429	met-d-bOHbutyrate	GCST90200393	10:113694271-114194271	-0.549434132691791	0.294392747365706	0.0619951546970554
MR-PCA	3-hydroxybutyrate (bhba)	HMDB0000011	phosphate	HMDB0001429	met-d-bOHbutyrate	GCST90200393	11:116451535-117240760	0.242914833829865	0.446839397831488	0.586696832085695
MR-PCA	3-hydroxybutyrate (bhba)	HMDB0000011	phosphate	HMDB0001429	met-d-bOHbutyrate	GCST90200393	12:122375755-122875755	0.515683558000487	0.493424724796776	0.295971717085012
MR-PCA	3-hydroxybutyrate (bhba)	HMDB0000011	phosphate	HMDB0001429	met-d-bOHbutyrate	GCST90200393	14:94393207-95094947	0.235194218226745	0.233899710075632	0.314639565758106
MR-PCA	3-hydroxybutyrate (bhba)	HMDB0000011	phosphate	HMDB0001429	met-d-bOHbutyrate	GCST90200393	15:58430643-58980498	0.645854801058467	0.316916403393585	0.0415565061974313
MR-PCA	3-hydroxybutyrate (bhba)	HMDB0000011	phosphate	HMDB0001429	met-d-bOHbutyrate	GCST90200393	16:71899923-73042963	0.75155713653184	0.323784338991409	0.0202778968295287
MR-PCA	3-hydroxybutyrate (bhba)	HMDB0000011	phosphate	HMDB0001429	met-d-bOHbutyrate	GCST90200393	17:6935779-7435779	0.510621635647	0.31445903943484	0.104416431143374
MR-PCA	3-hydroxybutyrate (bhba)	HMDB0000011	phosphate	HMDB0001429	met-d-bOHbutyrate	GCST90200393	19:45161941-45661941	-0.0351240224830717	0.320057731206372	0.912613378451987
MR-PCA	methionine	HMDB0000696	dihydroorotate	HMDB03349	bioa_013	GCST90200444	5:89993899-90493899	0.0919286489775497	0.229271982336659	0.688450360917901
MR-PCA	methionine	HMDB0000696	dihydroorotate	HMDB03349	bioa_013	GCST90200444	12:46900176-47464292	0.227942738267523	0.199255958100436	0.252636287108414
MR-PCA	methionine	HMDB0000696	dihydroorotate	HMDB03349	bioa_013	GCST90200444	12:56615040-57115040	0.219286233599424	0.321695391559097	0.495455238006171
MR-PCA	alpha-ketoglutarate	HMDB0000208	2-hydroxyglutarate	HMDB0059655	GCST90200455	GCST90199865	20:44931392-45517926	0.115756114819794	0.0753201480360533	0.124328923078393
MR-PCA	arginine	HMDB0000517	dimethylglycine	HMDB0000092	GCST90200372	GCST90200424	6:131644358-132148208	0.024031771459869	0.0943426254933808	0.798932671518032
MR-PCA	arginine	HMDB0000517	dimethylglycine	HMDB0000092	GCST90200372	GCST90200424	10:99896895-100396895	0.175942801101159	0.115353986247718	0.127198626434038
MR-PCA	4-methyl-2-oxopentanoate	HMDB0000695	trans-urocanate	HMDB0000301	M22116	GCST90200416	4:88976422-89476422	0.0034615660235005	0.126767667161468	0.978215368689273
MR-PCA	4-methyl-2-oxopentanoate	HMDB0000695	trans-urocanate	HMDB0000301	M22116	GCST90200416	13:48209901-48709901	0.0809338939894091	0.177066264962392	0.647611736301464
MR-PCA	dimethylglycine	HMDB0000092	4-hydroxy-2-oxoglutaric acid	HMDB0002070	GCST90200424	GCST90199897	5:78080227-78832833	-0.0289425677007645	0.0432223647204012	0.503099945639325
MR-PCA	dimethylglycine	HMDB0000092	4-hydroxy-2-oxoglutaric acid	HMDB0002070	GCST90200424	GCST90199897	10:103976834-104737382	-0.113462575348923	0.114182075124545	0.320369594027138
MR-PCA	dimethylglycine	HMDB0000092	4-hydroxy-2-oxoglutaric acid	HMDB0002070	GCST90200424	GCST90199897	15:76242337-76742337	0.121312443361323	0.116609574308698	0.298186591349169
MR-PCA	creatinine	HMDB0000562	creatinine	HMDB0000562	met-d-Creatinine	GCST90200366	1:62775942-63275942	-0.309701102605454	0.413039642531092	0.453369366452908
MR-PCA	creatinine	HMDB0000562	creatinine	HMDB0000562	met-d-Creatinine	GCST90200366	1:78344069-78844069	-0.129200484150157	0.489237159111187	0.791713966841534
MR-PCA	creatinine	HMDB0000562	creatinine	HMDB0000562	met-d-Creatinine	GCST90200366	1:113008681-113508681	0.464274451268384	0.334357700794339	0.164967750592412
MR-PCA	creatinine	HMDB0000562	creatinine	HMDB0000562	met-d-Creatinine	GCST90200366	1:150079982-151190625	0.791837371855753	0.34747349317753	0.0226764281274307
MR-PCA	creatinine	HMDB0000562	creatinine	HMDB0000562	met-d-Creatinine	GCST90200366	1:243202864-243702864	1.0337232236787	0.65769202330503	0.116010027932334
MR-PCA	creatinine	HMDB0000562	creatinine	HMDB0000562	met-d-Creatinine	GCST90200366	2:15538692-16038692	0.254926504406349	0.369422393688868	0.490151541331528
MR-PCA	creatinine	HMDB0000562	creatinine	HMDB0000562	met-d-Creatinine	GCST90200366	2:18426203-18926203	0.453366232200296	0.391376850154354	0.246705749092504
MR-PCA	creatinine	HMDB0000562	creatinine	HMDB0000562	met-d-Creatinine	GCST90200366	2:73303397-74097901	1.37429994700675	0.504563166617827	0.0064546885146368
MR-PCA	creatinine	HMDB0000562	creatinine	HMDB0000562	met-d-Creatinine	GCST90200366	2:121056440-121556440	0.190831092218687	0.299465610202958	0.523969338186794
MR-PCA	creatinine	HMDB0000562	creatinine	HMDB0000562	met-d-Creatinine	GCST90200366	2:148593372-149093372	-0.163243812219263	0.567847033724619	0.773745963698606
MR-PCA	creatinine	HMDB0000562	creatinine	HMDB0000562	met-d-Creatinine	GCST90200366	2:176734544-177234544	0.605802265072947	0.371827649610303	0.103258929842736
MR-PCA	creatinine	HMDB0000562	creatinine	HMDB0000562	met-d-Creatinine	GCST90200366	2:211293055-211793055	1.04004557763964	0.315430679741404	0.0009764562448184
MR-PCA	creatinine	HMDB0000562	creatinine	HMDB0000562	met-d-Creatinine	GCST90200366	2:217394852-217894852	0.244450297376402	0.371683269321069	0.510740932292559
MR-PCA	creatinine	HMDB0000562	creatinine	HMDB0000562	met-d-Creatinine	GCST90200366	2:220108198-220608198	0.879426035068909	0.434077764387613	0.0427684476463033
MR-PCA	creatinine	HMDB0000562	creatinine	HMDB0000562	met-d-Creatinine	GCST90200366	3:38187471-38687471	0.131466891618447	0.388592652613316	0.735125494677043
MR-PCA	creatinine	HMDB0000562	creatinine	HMDB0000562	met-d-Creatinine	GCST90200366	3:141462708-141962708	1.04680424116493	0.421088512703094	0.0129206761659971
MR-PCA	creatinine	HMDB0000562	creatinine	HMDB0000562	met-d-Creatinine	GCST90200366	3:185024780-185524780	0.984056309529264	0.482275972070005	0.0413062891752243
MR-PCA	creatinine	HMDB0000562	creatinine	HMDB0000562	met-d-Creatinine	GCST90200366	4:76880934-77664144	0.786960892873529	0.236384982033541	0.0008711170002592
MR-PCA	creatinine	HMDB0000562	creatinine	HMDB0000562	met-d-Creatinine	GCST90200366	4:103323863-104102802	1.1041420039246	0.472956916423793	0.0195668930969362
MR-PCA	creatinine	HMDB0000562	creatinine	HMDB0000562	met-d-Creatinine	GCST90200366	5:39144851-39644851	1.70912236863877	0.381834045202503	7.60235504215554e-06
MR-PCA	creatinine	HMDB0000562	creatinine	HMDB0000562	met-d-Creatinine	GCST90200366	5:53045546-53835870	-0.0557951734461275	0.268822182305963	0.835577067285286
MR-PCA	creatinine	HMDB0000562	creatinine	HMDB0000562	met-d-Creatinine	GCST90200366	5:176565124-177065124	0.720908565085649	0.333254222876414	0.0305227944083147
MR-PCA	creatinine	HMDB0000562	creatinine	HMDB0000562	met-d-Creatinine	GCST90200366	6:43556335-44056335	0.424845822457584	0.309608356600026	0.169999943474536
MR-PCA	creatinine	HMDB0000562	creatinine	HMDB0000562	met-d-Creatinine	GCST90200366	6:108750742-109250742	0.0194995474660577	0.372297819134138	0.958228932526522
MR-PCA	creatinine	HMDB0000562	creatinine	HMDB0000562	met-d-Creatinine	GCST90200366	6:133547208-134047208	-0.176464151906464	0.377014962787862	0.639744474248299
MR-PCA	creatinine	HMDB0000562	creatinine	HMDB0000562	met-d-Creatinine	GCST90200366	6:160418389-160927934	0.837856518138909	0.269572242884303	0.0018829663662173
MR-PCA	creatinine	HMDB0000562	creatinine	HMDB0000562	met-d-Creatinine	GCST90200366	7:1036567-1536567	0.637411484989225	0.292669051699417	0.0294115597204466
MR-PCA	creatinine	HMDB0000562	creatinine	HMDB0000562	met-d-Creatinine	GCST90200366	7:25488956-25988956	0.443641546369959	0.418140443123843	0.288695839541182
MR-PCA	creatinine	HMDB0000562	creatinine	HMDB0000562	met-d-Creatinine	GCST90200366	7:76984640-77791673	0.54458099172534	0.48999993998218	0.266400551331548
MR-PCA	creatinine	HMDB0000562	creatinine	HMDB0000562	met-d-Creatinine	GCST90200366	7:128492221-128992221	0.246121418103975	0.410736549985281	0.549026410497403
MR-PCA	creatinine	HMDB0000562	creatinine	HMDB0000562	met-d-Creatinine	GCST90200366	7:151165041-151665041	0.490599165879321	0.287483025640265	0.0879089550854833
MR-PCA	creatinine	HMDB0000562	creatinine	HMDB0000562	met-d-Creatinine	GCST90200366	8:8031142-9250941	-0.346119894440594	0.396791524923287	0.383046597021179
MR-PCA	creatinine	HMDB0000562	creatinine	HMDB0000562	met-d-Creatinine	GCST90200366	8:9759952-10530228	-0.117667088834999	0.491858655335484	0.810927646875432
MR-PCA	creatinine	HMDB0000562	creatinine	HMDB0000562	met-d-Creatinine	GCST90200366	8:10561829-11945872	-0.465445866556511	0.427141826774278	0.275856232901982
MR-PCA	creatinine	HMDB0000562	creatinine	HMDB0000562	met-d-Creatinine	GCST90200366	8:19609539-20109539	-0.248975929059126	0.405315108925623	0.539032005239477
MR-PCA	creatinine	HMDB0000562	creatinine	HMDB0000562	met-d-Creatinine	GCST90200366	8:23527006-24027006	0.67276545339047	0.426446834832351	0.114655954711082
MR-PCA	creatinine	HMDB0000562	creatinine	HMDB0000562	met-d-Creatinine	GCST90200366	8:30157389-30657389	0.397441435419691	0.372136743957696	0.285521247721951
MR-PCA	creatinine	HMDB0000562	creatinine	HMDB0000562	met-d-Creatinine	GCST90200366	8:144768354-145268354	0.330172910475669	0.414265392150125	0.425446274669482
MR-PCA	creatinine	HMDB0000562	creatinine	HMDB0000562	met-d-Creatinine	GCST90200366	9:71184707-71684707	0.629631122662435	0.414893960321166	0.129122533311882
MR-PCA	creatinine	HMDB0000562	creatinine	HMDB0000562	met-d-Creatinine	GCST90200366	10:52398454-52898454	0.930629275462574	0.410412248819701	0.0233567996609672
MR-PCA	creatinine	HMDB0000562	creatinine	HMDB0000562	met-d-Creatinine	GCST90200366	11:1928330-2428330	0.819577717557945	0.340566817694015	0.0161057287574182
MR-PCA	creatinine	HMDB0000562	creatinine	HMDB0000562	met-d-Creatinine	GCST90200366	11:2548804-3048804	0.519026210894988	0.261826859795918	0.0474427576602058
MR-PCA	creatinine	HMDB0000562	creatinine	HMDB0000562	met-d-Creatinine	GCST90200366	11:30504837-31294673	0.656513127409346	0.238939443420881	0.0060030813997079
MR-PCA	creatinine	HMDB0000562	creatinine	HMDB0000562	met-d-Creatinine	GCST90200366	11:116373213-117240760	0.50724201060077	0.32513183560071	0.118733465466587
MR-PCA	creatinine	HMDB0000562	creatinine	HMDB0000562	met-d-Creatinine	GCST90200366	12:15092463-15592463	0.743947706223166	0.407852334361736	0.0681427879596217
MR-PCA	creatinine	HMDB0000562	creatinine	HMDB0000562	met-d-Creatinine	GCST90200366	15:41118334-41871842	0.424193199375698	0.486676097158759	0.383419551624391
MR-PCA	creatinine	HMDB0000562	creatinine	HMDB0000562	met-d-Creatinine	GCST90200366	15:45400360-46179051	0.896488934727249	0.277465149603003	0.0012335943876198
MR-PCA	creatinine	HMDB0000562	creatinine	HMDB0000562	met-d-Creatinine	GCST90200366	15:53700578-54200578	1.58941893788912	0.460945115509451	0.0005643904361389
MR-PCA	creatinine	HMDB0000562	creatinine	HMDB0000562	met-d-Creatinine	GCST90200366	15:76097375-76597375	0.688638673509753	0.418550709262483	0.0999093429100493
MR-PCA	creatinine	HMDB0000562	creatinine	HMDB0000562	met-d-Creatinine	GCST90200366	16:20142332-21335139	1.48376165754049	0.23160341324374	1.48921753469048e-10
MR-PCA	creatinine	HMDB0000562	creatinine	HMDB0000562	met-d-Creatinine	GCST90200366	16:89453424-89953424	1.10635151024889	0.457093698102377	0.0155032633695896
MR-PCA	creatinine	HMDB0000562	creatinine	HMDB0000562	met-d-Creatinine	GCST90200366	17:19176536-19724875	0.90282021890302	0.3080291511201	0.0033791947391252
MR-PCA	creatinine	HMDB0000562	creatinine	HMDB0000562	met-d-Creatinine	GCST90200366	17:37200083-37954217	0.991073239586558	0.380722662363095	0.0092375039041386
MR-PCA	creatinine	HMDB0000562	creatinine	HMDB0000562	met-d-Creatinine	GCST90200366	17:58690466-59700441	0.774798392035226	0.31042826818232	0.0125637469833228
MR-PCA	creatinine	HMDB0000562	creatinine	HMDB0000562	met-d-Creatinine	GCST90200366	18:76910235-77410235	0.760018081719088	0.347182332084934	0.0285893133103769
MR-PCA	creatinine	HMDB0000562	creatinine	HMDB0000562	met-d-Creatinine	GCST90200366	19:32940263-33709298	0.741872116696572	0.350420679419937	0.0342522101086191
MR-PCA	creatinine	HMDB0000562	creatinine	HMDB0000562	met-d-Creatinine	GCST90200366	19:45162079-45662079	-0.0717539507566593	0.399664329886376	0.857517214810562
MR-PCA	creatinine	HMDB0000562	creatinine	HMDB0000562	met-d-Creatinine	GCST90200366	20:32653904-33537782	0.63686308258132	0.456125293372703	0.162640451162002
MR-PCA	creatinine	HMDB0000562	creatinine	HMDB0000562	met-d-Creatinine	GCST90200366	22:38345240-38845240	-0.542318614948868	0.512717599328468	0.290176927577849
MR-PCA	taurine	HMDB0000251	spermidine	HMDB0001257	bioa_034	bioa_033	19:54074995-54574995	0.778495768605018	0.073969528955885	6.65810802968907e-26
MR-PCA	sarcosine	HMDB0000271	docosahexaenoate (dha; 22:6n3)	HMDB0002183	bioa_031	M19323	6:42690673-43190673	-0.375380165991763	0.233826004165754	0.108409661846284
MR-PCA	sarcosine	HMDB0000271	docosahexaenoate (dha; 22:6n3)	HMDB0002183	bioa_031	M19323	9:136282183-136851769	-0.0337207197279013	0.10917528710523	0.757422168591099
MR-PCA	glutamine	HMDB0000641	biliverdin	HMDB0001008	met-d-Gln	GCST90200706	1:213912734-214412734	0.0180652736714807	0.317938372815033	0.954688543573714
MR-PCA	glutamine	HMDB0000641	biliverdin	HMDB0001008	met-d-Gln	GCST90200706	2:26939063-28767861	-0.449337419107841	0.22749260580687	0.0482484358478708
MR-PCA	glutamine	HMDB0000641	biliverdin	HMDB0001008	met-d-Gln	GCST90200706	2:190998205-192033792	-0.653015337682821	0.2382464250781	0.0061266682251859
MR-PCA	glutamine	HMDB0000641	biliverdin	HMDB0001008	met-d-Gln	GCST90200706	2:211168890-211668890	0.0420181779411675	0.354761516144382	0.905718533191721
MR-PCA	glutamine	HMDB0000641	biliverdin	HMDB0001008	met-d-Gln	GCST90200706	3:38941335-39441335	-0.27000672077388	0.512344757394295	0.598192187491332
MR-PCA	glutamine	HMDB0000641	biliverdin	HMDB0001008	met-d-Gln	GCST90200706	3:52085887-52937605	0.590792280567809	0.512287014524541	0.248809964075163
MR-PCA	glutamine	HMDB0000641	biliverdin	HMDB0001008	met-d-Gln	GCST90200706	3:121763465-122263465	-0.417432493196662	0.459967189014005	0.364128350425883
MR-PCA	glutamine	HMDB0000641	biliverdin	HMDB0001008	met-d-Gln	GCST90200706	3:159689586-160441236	-0.0710361287913708	0.337114479577344	0.833107235667974
MR-PCA	glutamine	HMDB0000641	biliverdin	HMDB0001008	met-d-Gln	GCST90200706	4:17991903-18491903	-0.285655375083169	0.371387372322234	0.441799829304048
MR-PCA	glutamine	HMDB0000641	biliverdin	HMDB0001008	met-d-Gln	GCST90200706	5:55611894-56111894	-0.360861150372198	0.339863491390649	0.288334378923184
MR-PCA	glutamine	HMDB0000641	biliverdin	HMDB0001008	met-d-Gln	GCST90200706	5:127968645-128468645	0.395022599952623	0.465091910043758	0.395690410375661
MR-PCA	glutamine	HMDB0000641	biliverdin	HMDB0001008	met-d-Gln	GCST90200706	5:174698943-175198943	-0.136424475764952	0.285122782387395	0.632311284157222
MR-PCA	glutamine	HMDB0000641	biliverdin	HMDB0001008	met-d-Gln	GCST90200706	6:20425792-20925792	-0.316486080990153	0.45164756631094	0.483467271018911
MR-PCA	glutamine	HMDB0000641	biliverdin	HMDB0001008	met-d-Gln	GCST90200706	6:56020405-56520405	-0.710414534954177	0.484964629807189	0.14295391462197
MR-PCA	glutamine	HMDB0000641	biliverdin	HMDB0001008	met-d-Gln	GCST90200706	6:126492728-127693092	-0.229905384422215	0.321769444052619	0.474915911025079
MR-PCA	glutamine	HMDB0000641	biliverdin	HMDB0001008	met-d-Gln	GCST90200706	6:131635614-132135614	-0.0719567593192554	0.415024135590547	0.86235298202717
MR-PCA	glutamine	HMDB0000641	biliverdin	HMDB0001008	met-d-Gln	GCST90200706	7:1635600-2135600	0.392601340482071	0.62577266892954	0.530405898146142
MR-PCA	glutamine	HMDB0000641	biliverdin	HMDB0001008	met-d-Gln	GCST90200706	7:72772933-73272933	-0.347336568020867	0.293861038456292	0.237215395079653
MR-PCA	glutamine	HMDB0000641	biliverdin	HMDB0001008	met-d-Gln	GCST90200706	8:17124777-17669461	0.460781334116923	0.290209811563712	0.112342331652436
MR-PCA	glutamine	HMDB0000641	biliverdin	HMDB0001008	met-d-Gln	GCST90200706	8:126231747-126731747	-0.29145019076171	0.39050903647234	0.455465647387867
MR-PCA	glutamine	HMDB0000641	biliverdin	HMDB0001008	met-d-Gln	GCST90200706	9:4040541-4540541	-0.1607966517048	0.327959389711024	0.623925590213578
MR-PCA	glutamine	HMDB0000641	biliverdin	HMDB0001008	met-d-Gln	GCST90200706	9:21884172-22384172	0.539406329106919	0.372414256112054	0.1475040735881
MR-PCA	glutamine	HMDB0000641	biliverdin	HMDB0001008	met-d-Gln	GCST90200706	10:22676227-23176227	-0.421457458244017	0.548433837845266	0.442205292460913
MR-PCA	glutamine	HMDB0000641	biliverdin	HMDB0001008	met-d-Gln	GCST90200706	10:98828483-99609412	0.022140106225506	0.190407760134231	0.907432750659601
MR-PCA	glutamine	HMDB0000641	biliverdin	HMDB0001008	met-d-Gln	GCST90200706	10:114535278-115035278	-0.205946067969753	0.487547878189061	0.672724329979381
MR-PCA	glutamine	HMDB0000641	biliverdin	HMDB0001008	met-d-Gln	GCST90200706	11:8005408-8505408	0.319392196368479	0.250124875765062	0.201626624580378
MR-PCA	glutamine	HMDB0000641	biliverdin	HMDB0001008	met-d-Gln	GCST90200706	11:73860169-74360169	-0.45717270194283	0.513120867903373	0.372947980809178
MR-PCA	glutamine	HMDB0000641	biliverdin	HMDB0001008	met-d-Gln	GCST90200706	12:4051876-4551876	0.109059485687156	0.359963062155855	0.761909597803327
MR-PCA	glutamine	HMDB0000641	biliverdin	HMDB0001008	met-d-Gln	GCST90200706	12:46377388-47736079	0.146213405671961	0.204387424841079	0.474378106797958
MR-PCA	glutamine	HMDB0000641	biliverdin	HMDB0001008	met-d-Gln	GCST90200706	12:55949170-57674145	-0.0521666618911398	0.0797405911268367	0.512979995386469
MR-PCA	glutamine	HMDB0000641	biliverdin	HMDB0001008	met-d-Gln	GCST90200706	12:57753270-58582050	-0.389266605028184	0.274097513093051	0.155556560087359
MR-PCA	glutamine	HMDB0000641	biliverdin	HMDB0001008	met-d-Gln	GCST90200706	12:59330993-60240767	0.165814330994433	0.259840309449005	0.523382961343055
MR-PCA	glutamine	HMDB0000641	biliverdin	HMDB0001008	met-d-Gln	GCST90200706	14:21242229-21782312	0.01658136289126	0.213620939933638	0.938129939690829
MR-PCA	glutamine	HMDB0000641	biliverdin	HMDB0001008	met-d-Gln	GCST90200706	14:74940531-75440531	0.491062274145383	0.473673057640882	0.299870362326511
MR-PCA	glutamine	HMDB0000641	biliverdin	HMDB0001008	met-d-Gln	GCST90200706	14:94594947-95094947	-0.399095864675364	0.305869803084269	0.191964360384011
MR-PCA	glutamine	HMDB0000641	biliverdin	HMDB0001008	met-d-Gln	GCST90200706	14:100545139-101045139	0.30786552081165	0.386135840897605	0.425277700217769
MR-PCA	glutamine	HMDB0000641	biliverdin	HMDB0001008	met-d-Gln	GCST90200706	16:70118909-70618909	-0.844850821767136	0.501978869684791	0.0923672306752731
MR-PCA	glutamine	HMDB0000641	biliverdin	HMDB0001008	met-d-Gln	GCST90200706	17:6935779-7435779	0.147523311641072	0.320125308092584	0.644920652802398
MR-PCA	glutamine	HMDB0000641	biliverdin	HMDB0001008	met-d-Gln	GCST90200706	17:25345818-25845818	0.169165403103347	0.435408823285109	0.697630632603535
MR-PCA	glutamine	HMDB0000641	biliverdin	HMDB0001008	met-d-Gln	GCST90200706	18:31306350-31806350	-0.690981497251422	0.494612251434768	0.162408596693502
MR-PCA	glutamine	HMDB0000641	biliverdin	HMDB0001008	met-d-Gln	GCST90200706	22:44074730-44574730	-0.205372441471966	0.422215602401438	0.626672220131052
MR-PCA	stearoyl sphingomyelin (d18:1/18:0)	HMDB0001348	kynurenine	HMDB0000684	GCST90200335	GCST90199636	8:113373776-113873776	-0.170696912874752	0.11133831154675	0.12524204111234
MR-PCA	stearoyl sphingomyelin (d18:1/18:0)	HMDB0001348	kynurenine	HMDB0000684	GCST90200335	GCST90199636	11:61368608-61868608	0.0620061309949339	0.122082527970981	0.611521090437746
MR-PCA	stearoyl sphingomyelin (d18:1/18:0)	HMDB0001348	kynurenine	HMDB0000684	GCST90200335	GCST90199636	14:63982386-64482386	0.0055987677575021	0.101898301432497	0.956182550255338
MR-PCA	stearoyl sphingomyelin (d18:1/18:0)	HMDB0001348	kynurenine	HMDB0000684	GCST90200335	GCST90199636	19:8013648-8513648	0.0647137533209866	0.0566835514406095	0.25359236593994
MR-PCA	stearoyl sphingomyelin (d18:1/18:0)	HMDB0001348	kynurenine	HMDB0000684	GCST90200335	GCST90199636	19:45165640-45665640	0.158755444075025	0.0895132616088957	0.0761390958696711
MR-PCA	pantothenate	HMDB0000210	pyruvate	HMDB0000243	GCST90200279	met-d-Pyruvate	1:199230515-199730515	0.0131964050909646	0.0284473393904771	0.642727343021269
MR-PCA	2-hydroxyphenylacetate	HMDB0000669	glucose	HMDB0000122	GCST90200369	met-d-Glucose	9:131329579-131829579	0.0042109463834591	0.0236436869656595	0.858644251547312
MR-PCA	2-hydroxyphenylacetate	HMDB0000669	glucose	HMDB0000122	GCST90200369	met-d-Glucose	12:122051275-122551275	0.0667154988218542	0.028881716000178	0.020890579380754
MR-PCA	n-stearoyl-sphingosine (d18:1/18:0)*	HMDB0004950	methionine sulfoxide	HMDB0002005	GCST90200341	GCST90199625	10:64645010-65401382	-0.213043036143352	0.133603154068603	0.110802639360589
MR-PCA	n-stearoyl-sphingosine (d18:1/18:0)*	HMDB0004950	methionine sulfoxide	HMDB0002005	GCST90200341	GCST90199625	14:63982220-64482220	-0.0060583097795393	0.137352755406985	0.964818580292754
MR-PCA	n-stearoyl-sphingosine (d18:1/18:0)*	HMDB0004950	methionine sulfoxide	HMDB0002005	GCST90200341	GCST90199625	18:55052269-55552269	-0.168846321830335	0.0860886491216686	0.0498431512184638
MR-PCA	n-stearoyl-sphingosine (d18:1/18:0)*	HMDB0004950	methionine sulfoxide	HMDB0002005	GCST90200341	GCST90199625	19:8013648-8513648	-0.0608675952974516	0.064743835892818	0.347151097213114
MR-PCA	butyrylcarnitine (c4)	HMDB0002013	butyrylcarnitine (c4)	HMDB0002013	bior_006	GCST90200673	5:131170249-131924888	1.18171216798485	0.170960352824516	4.77194078727537e-12
MR-PCA	butyrylcarnitine (c4)	HMDB0002013	butyrylcarnitine (c4)	HMDB0002013	bior_006	GCST90200673	6:160229478-161357018	0.830222415177308	0.0762824120831626	1.38098994281635e-27
MR-PCA	butyrylcarnitine (c4)	HMDB0002013	butyrylcarnitine (c4)	HMDB0002013	bior_006	GCST90200673	7:83630421-84130421	0.0544998551182266	0.361451578497759	0.880148857375323
MR-PCA	butyrylcarnitine (c4)	HMDB0002013	butyrylcarnitine (c4)	HMDB0002013	bior_006	GCST90200673	10:61195594-61695594	1.07074429867389	0.124843148138302	9.761976490958179e-18
MR-PCA	butyrylcarnitine (c4)	HMDB0002013	butyrylcarnitine (c4)	HMDB0002013	bior_006	GCST90200673	12:119938448-122339359	1.1768661010071	0.0202879780638238	0.0
MR-PCA	butyrylcarnitine (c4)	HMDB0002013	butyrylcarnitine (c4)	HMDB0002013	bior_006	GCST90200673	15:76226361-77280792	0.955001387228402	0.167567837047249	1.20376125621386e-08
MR-PCA	n-stearoyl-sphingosine (d18:1/18:0)*	HMDB0004950	aspartate	HMDB0000191	GCST90200341	M15996	10:64645010-65401382	0.0006085146956642	0.175011362712814	0.997225760117094
MR-PCA	n-stearoyl-sphingosine (d18:1/18:0)*	HMDB0004950	aspartate	HMDB0000191	GCST90200341	M15996	14:63982220-64482220	-0.219397566944211	0.181326948309025	0.226295908503523
MR-PCA	n-stearoyl-sphingosine (d18:1/18:0)*	HMDB0004950	aspartate	HMDB0000191	GCST90200341	M15996	18:55052269-55552269	0.0621501501141346	0.132990830399035	0.640266241502462
MR-PCA	docosapentaenoate (n6 dpa; 22:5n6)	HMDB0001976	glucose	HMDB0000122	GCST90199796	met-d-Glucose	11:61347212-61847212	0.0748980708216527	0.0249956870496999	0.0027315218970103
MR-PCA	aspartate	HMDB0000191	2-hydroxyphenylacetate	HMDB0000669	bioa_004	GCST90200369	2:211431243-211931243	-0.0776887903025808	0.278360039121525	0.780172209126939
MR-PCA	aspartate	HMDB0000191	2-hydroxyphenylacetate	HMDB0000669	bioa_004	GCST90200369	4:178111051-178611051	-0.0371448270422825	0.111646407496312	0.739360294696282
MR-PCA	aspartate	HMDB0000191	2-hydroxyphenylacetate	HMDB0000669	bioa_004	GCST90200369	12:101969766-102469766	0.0739107549246783	0.163827441280381	0.65188142219062
MR-PCA	glutamate	HMDB0000148	hippurate	HMDB0000714	bioa_007	M15753	12:121174861-121674861	-0.739437662739828	0.276928716233305	0.0075820262389122
MR-PCA	myo-inositol	HMDB0000211	leucine	HMDB0000687	GCST90200401	met-d-Leu	16:24676314-25176314	-0.0355638903182658	0.0258788605227923	0.169365687036377
MR-PCA	myo-inositol	HMDB0000211	leucine	HMDB0000687	GCST90200401	met-d-Leu	19:18383755-18883755	0.0243054377932256	0.0336968731552084	0.47072708938234
MR-PCA	dehydroepiandrosterone sulfate (dhea-s)	HMDB0001032	theobromine	HMDB0002825	M32425	M18392	7:98868801-99739571	-0.0030368407842026	0.116395688261465	0.979185023641648
MR-PCA	dehydroepiandrosterone sulfate (dhea-s)	HMDB0001032	theobromine	HMDB0002825	M32425	M18392	19:48115523-48615523	-0.191961123910162	0.115195274312268	0.0956342566958783
MR-PCA	cytidine	HMDB0000089	heme	HMDB0003178	GCST90200429	M32593	15:85255020-85755020	0.260636184321146	0.144918420522791	0.0720973661643002
MR-PCA	citrate	HMDB0000094	cysteine	HMDB0000574	met-d-Citrate	M31453	1:206967359-207467359	-0.324978117524057	0.296729266305279	0.273428693481881
MR-PCA	citrate	HMDB0000094	cysteine	HMDB0000574	met-d-Citrate	M31453	2:6909613-7409613	-0.0699709276851467	0.45347049904045	0.877372450232501
MR-PCA	citrate	HMDB0000094	cysteine	HMDB0000574	met-d-Citrate	M31453	2:211290507-211790507	0.543150186333781	0.663683068933443	0.413135734477054
MR-PCA	citrate	HMDB0000094	cysteine	HMDB0000574	met-d-Citrate	M31453	2:241907241-242693157	0.439603080852112	0.577972016779983	0.446898537041735
MR-PCA	citrate	HMDB0000094	cysteine	HMDB0000574	met-d-Citrate	M31453	4:77164144-77664144	-0.404478317670489	0.574631999742528	0.481500629880773
MR-PCA	citrate	HMDB0000094	cysteine	HMDB0000574	met-d-Citrate	M31453	5:14438417-15122542	-0.119977576230728	0.16462967773759	0.46614085674208
MR-PCA	citrate	HMDB0000094	cysteine	HMDB0000574	met-d-Citrate	M31453	5:43252947-44074677	0.209914603456008	0.377418018272744	0.578083735006064
MR-PCA	citrate	HMDB0000094	cysteine	HMDB0000574	met-d-Citrate	M31453	5:176569252-177069252	1.14791373285371	0.679682218324055	0.0912390368007429
MR-PCA	citrate	HMDB0000094	cysteine	HMDB0000574	met-d-Citrate	M31453	6:18111878-18611878	-0.186477705266972	0.41812176623979	0.655605197183773
MR-PCA	citrate	HMDB0000094	cysteine	HMDB0000574	met-d-Citrate	M31453	7:72772933-73272933	-0.539516977407646	0.380396167377231	0.156102358013784
MR-PCA	citrate	HMDB0000094	cysteine	HMDB0000574	met-d-Citrate	M31453	8:126256694-126756694	0.787244802749236	0.520943037683234	0.130739612547409
MR-PCA	citrate	HMDB0000094	cysteine	HMDB0000574	met-d-Citrate	M31453	9:95648531-96148531	-0.0194406945370661	0.479366591720421	0.967650688670259
MR-PCA	citrate	HMDB0000094	cysteine	HMDB0000574	met-d-Citrate	M31453	9:135899500-136399500	-0.487690180740418	0.621139120647694	0.432362984188104
MR-PCA	citrate	HMDB0000094	cysteine	HMDB0000574	met-d-Citrate	M31453	10:64654071-65607438	-0.769713892642715	0.452263032574185	0.0887710325293103
MR-PCA	citrate	HMDB0000094	cysteine	HMDB0000574	met-d-Citrate	M31453	10:94589724-95089724	0.181837977679293	0.525287335989721	0.729216016883151
MR-PCA	citrate	HMDB0000094	cysteine	HMDB0000574	met-d-Citrate	M31453	11:13111524-13611524	-0.0087813803277629	0.542814078179015	0.987092777316408
MR-PCA	citrate	HMDB0000094	cysteine	HMDB0000574	met-d-Citrate	M31453	11:61356683-61856683	0.260183870720075	0.466815107041604	0.577281777889599
MR-PCA	citrate	HMDB0000094	cysteine	HMDB0000574	met-d-Citrate	M31453	12:20812570-21569526	-0.0047684163657706	0.383816138213546	0.990087576973024
MR-PCA	citrate	HMDB0000094	cysteine	HMDB0000574	met-d-Citrate	M31453	12:120844110-121665390	0.0176070030830439	0.34351672505602	0.959122202008086
MR-PCA	citrate	HMDB0000094	cysteine	HMDB0000574	met-d-Citrate	M31453	14:55030981-55530981	0.17753187075298	0.567160680902289	0.754266492883135
MR-PCA	citrate	HMDB0000094	cysteine	HMDB0000574	met-d-Citrate	M31453	14:102387585-102887585	0.0061757516206939	0.636256829879314	0.992255549543045
MR-PCA	citrate	HMDB0000094	cysteine	HMDB0000574	met-d-Citrate	M31453	15:42429423-42929423	-0.514167683422643	0.450971475709635	0.25423069048311
MR-PCA	citrate	HMDB0000094	cysteine	HMDB0000574	met-d-Citrate	M31453	15:43028726-45186579	0.393015062620257	0.501547183317912	0.43327170800474
MR-PCA	citrate	HMDB0000094	cysteine	HMDB0000574	met-d-Citrate	M31453	17:6092241-7020419	0.0700942042328225	0.0904439188477709	0.438338567694422
MR-PCA	citrate	HMDB0000094	cysteine	HMDB0000574	met-d-Citrate	M31453	17:57343504-58184169	-0.338802754395487	0.501994708072327	0.499731040674022
MR-PCA	citrate	HMDB0000094	cysteine	HMDB0000574	met-d-Citrate	M31453	22:18883605-19740639	-0.0258621341085046	0.195554841991854	0.894786528818852
MR-PCA	alpha-tocopherol	HMDB0001893	allantoin	HMDB0000462	GCST90200302	M01107	1:62651807-63403953	-0.213556039869761	0.215474331985391	0.321638045856312
MR-PCA	7-methylxanthine	HMDB0001991	aspartate	HMDB0000191	M34390	M15996	5:168189476-168689476	0.0079013819946318	0.105499653802472	0.940298364742724
MR-PCA	glycerophosphoethanolamine	HMDB0000114	sarcosine	HMDB0000271	GCST90199808	GCST90200291	1:40156715-40656715	0.112518041378807	0.134902746775826	0.404242761534459
MR-PCA	glycerophosphoethanolamine	HMDB0000114	sarcosine	HMDB0000271	GCST90199808	GCST90200291	22:24208096-24708096	0.120968654880522	0.112312112178733	0.281446416119774
MR-PCA	biliverdin	HMDB0001008	n-acetyl-aspartyl-glutamate (naag)	HMDB0001067	M02137	GCST90200684	2:234046650-234918570	0.0173951427541452	0.032090964542646	0.587779008190964
MR-PCA	n6,n6,n6-trimethyllysine	HMDB0001325	myo-inositol	HMDB0000211	GCST90200344	GCST90200401	11:64586385-65555309	0.0694472852520292	0.0658895106120593	0.291884716335633
MR-PCA	n6,n6,n6-trimethyllysine	HMDB0001325	myo-inositol	HMDB0000211	GCST90200344	GCST90200401	16:67497306-67997306	-0.100070632157241	0.137400362129031	0.466421283681553
MR-PCA	tyrosine	HMDB0000158	1-methylxanthine	HMDB0010738	met-d-Tyr	M34389	3:135701113-136607693	-0.727655610589429	0.607939894148545	0.231337614502849
MR-PCA	tyrosine	HMDB0000158	1-methylxanthine	HMDB0010738	met-d-Tyr	M34389	3:186140627-186640627	0.230778497396879	0.556999305484738	0.678636422656753
MR-PCA	tyrosine	HMDB0000158	1-methylxanthine	HMDB0010738	met-d-Tyr	M34389	4:99789651-100289651	-0.828754321089664	0.493106245006595	0.0928248835439754
MR-PCA	tyrosine	HMDB0000158	1-methylxanthine	HMDB0010738	met-d-Tyr	M34389	5:89941256-90441256	-1.62735455114945	0.734813076805854	0.0267840252214822
MR-PCA	tyrosine	HMDB0000158	1-methylxanthine	HMDB0010738	met-d-Tyr	M34389	6:43031486-43531486	0.141774236315941	0.712796623170957	0.842342080167444
MR-PCA	tyrosine	HMDB0000158	1-methylxanthine	HMDB0010738	met-d-Tyr	M34389	6:110683901-112778738	0.214938628766679	0.137215491388609	0.117247700228533
MR-PCA	tyrosine	HMDB0000158	1-methylxanthine	HMDB0010738	met-d-Tyr	M34389	7:27916442-28416442	-1.14927276089695	0.615634246160053	0.0619279907835588
MR-PCA	tyrosine	HMDB0000158	1-methylxanthine	HMDB0010738	met-d-Tyr	M34389	8:126236230-126736230	-1.06057529389302	0.591639882163953	0.0730364625708501
MR-PCA	tyrosine	HMDB0000158	1-methylxanthine	HMDB0010738	met-d-Tyr	M34389	9:21884651-22384651	0.219691773681179	0.656878231949877	0.738041336859407
MR-PCA	tyrosine	HMDB0000158	1-methylxanthine	HMDB0010738	met-d-Tyr	M34389	10:64760672-65511176	0.609031739434463	0.648305224841071	0.347514479454071
MR-PCA	tyrosine	HMDB0000158	1-methylxanthine	HMDB0010738	met-d-Tyr	M34389	11:61320783-61820783	0.66180120990636	0.549932865994792	0.228813128678529
MR-PCA	tyrosine	HMDB0000158	1-methylxanthine	HMDB0010738	met-d-Tyr	M34389	12:21081549-21581549	-0.289046512827782	0.440988642908283	0.512177328666638
MR-PCA	tyrosine	HMDB0000158	1-methylxanthine	HMDB0010738	met-d-Tyr	M34389	12:46690648-47449549	-0.446432137474926	0.49718900672269	0.36923229280059
MR-PCA	tyrosine	HMDB0000158	1-methylxanthine	HMDB0010738	met-d-Tyr	M34389	12:56615040-57115040	-0.371148633477705	0.384189365385421	0.3340159100639
MR-PCA	tyrosine	HMDB0000158	1-methylxanthine	HMDB0010738	met-d-Tyr	M34389	12:59740603-60240603	0.411676591268861	0.73600067679437	0.575927872418339
MR-PCA	tyrosine	HMDB0000158	1-methylxanthine	HMDB0010738	met-d-Tyr	M34389	12:121174574-121674574	0.0671165716794334	0.315455244228593	0.831513388526684
MR-PCA	tyrosine	HMDB0000158	1-methylxanthine	HMDB0010738	met-d-Tyr	M34389	12:122076812-122576812	-0.120142642002732	0.631036451504057	0.84900401497915
MR-PCA	tyrosine	HMDB0000158	1-methylxanthine	HMDB0010738	met-d-Tyr	M34389	14:102441854-102941854	0.379270769745943	0.737005994371702	0.606825466741419
MR-PCA	tyrosine	HMDB0000158	1-methylxanthine	HMDB0010738	met-d-Tyr	M34389	16:70194094-72795019	0.303988437704179	0.198562365260082	0.125782516501509
MR-PCA	tyrosine	HMDB0000158	1-methylxanthine	HMDB0010738	met-d-Tyr	M34389	16:79505446-80005446	0.225216959442649	0.772599744142956	0.770664852146889
MR-PCA	tyrosine	HMDB0000158	1-methylxanthine	HMDB0010738	met-d-Tyr	M34389	20:42792364-43292364	-0.849468892234312	0.586775006808287	0.14770349007149
MR-PCA	histidine	HMDB0000177	uridine	HMDB0000296	M00059	M00606	4:9731889-10602550	0.0902287292186944	0.133267785485999	0.498375302009994
MR-PCA	bilirubin (z,z)	HMDB0000054	3-hydroxybutyrate (bhba)	HMDB0000011	GCST90200704	GCST90200367	2:233988949-235124783	0.0072669570691123	0.0224263550988566	0.745910419175102
MR-PCA	bilirubin (z,z)	HMDB0000054	3-hydroxybutyrate (bhba)	HMDB0000011	GCST90200704	GCST90200367	12:21093886-21593886	0.044654890525764	0.0987573021657195	0.651147968529056
MR-PCA	trans-urocanate	HMDB0000301	inosine 5'-monophosphate (imp)	HMDB0000175	GCST90200416	GCST90200395	8:17963874-18463874	-0.088537308021578	0.12230218345809	0.469113287546647
MR-PCA	trans-urocanate	HMDB0000301	inosine 5'-monophosphate (imp)	HMDB0000175	GCST90200416	GCST90200395	12:96124750-96624750	0.0882353848353684	0.072416534474094	0.223055854877996
MR-PCA	trans-urocanate	HMDB0000301	inosine 5'-monophosphate (imp)	HMDB0000175	GCST90200416	GCST90200395	19:51269710-51769710	-0.112325071838153	0.090100235874408	0.212519293584381
MR-PCA	phenylalanine	HMDB0000159	glycerol	HMDB0000131	GCST90200396	M15122	12:103005621-103594137	0.0406307714689904	0.104653595978589	0.697838014706732
MR-PCA	guanidinoacetate	HMDB0000128	inosine 5'-monophosphate (imp)	HMDB0000175	GCST90200384	GCST90200395	6:131647278-132147278	0.160062782849031	0.165365964094812	0.33307901263718
MR-PCA	guanidinoacetate	HMDB0000128	inosine 5'-monophosphate (imp)	HMDB0000175	GCST90200384	GCST90200395	11:64893892-65393892	0.0837728172851342	0.104849685488738	0.424301922887485
MR-PCA	guanidinoacetate	HMDB0000128	inosine 5'-monophosphate (imp)	HMDB0000175	GCST90200384	GCST90200395	12:101043-601043	-0.0832897377451603	0.131984056116405	0.528001891932752
MR-PCA	guanidinoacetate	HMDB0000128	inosine 5'-monophosphate (imp)	HMDB0000175	GCST90200384	GCST90200395	14:100558168-101058168	-0.164552898133919	0.142429601071304	0.247956156986549
MR-PCA	guanidinoacetate	HMDB0000128	inosine 5'-monophosphate (imp)	HMDB0000175	GCST90200384	GCST90200395	20:61898912-62398912	-0.0506335335618342	0.118708167760089	0.66971593142173
MR-PCA	ornithine	HMDB0000214	sphinganine-1-phosphate	HMDB0001383	bioa_014	GCST90199845	2:219037276-219805573	-0.0968570725055696	0.268247189841038	0.718044166101592
MR-PCA	ornithine	HMDB0000214	sphinganine-1-phosphate	HMDB0001383	bioa_014	GCST90199845	4:144415809-145209327	-0.445556906471297	0.292234971454391	0.127345687062448
MR-PCA	ornithine	HMDB0000214	sphinganine-1-phosphate	HMDB0001383	bioa_014	GCST90199845	6:131638147-132138147	-0.139663617414984	0.238317521060569	0.557848585967451
MR-PCA	ornithine	HMDB0000214	sphinganine-1-phosphate	HMDB0001383	bioa_014	GCST90199845	10:97138162-97638162	0.261837798319941	0.288427984115088	0.363978632312122
MR-PCA	ornithine	HMDB0000214	sphinganine-1-phosphate	HMDB0001383	bioa_014	GCST90199845	12:46964292-47464292	0.119632328000413	0.212849141112328	0.574080454473279
MR-PCA	ornithine	HMDB0000214	sphinganine-1-phosphate	HMDB0001383	bioa_014	GCST90199845	12:132819894-133319894	-0.0048392650746653	0.299940386219953	0.987127417459261
MR-PCA	ornithine	HMDB0000214	sphinganine-1-phosphate	HMDB0001383	bioa_014	GCST90199845	19:12789284-13289284	-0.167866716095263	0.259386315707456	0.517522738007025
MR-PCA	asparagine	HMDB0000168	arginine	HMDB0000517	bioa_003	M01638	2:27480940-27980940	0.596354533433777	0.268114897686418	0.02613163566033
MR-PCA	asparagine	HMDB0000168	arginine	HMDB0000517	bioa_003	M01638	4:178111051-178611051	-0.169006967145529	0.241370366183153	0.483803868749589
MR-PCA	asparagine	HMDB0000168	arginine	HMDB0000517	bioa_003	M01638	7:97252737-97752737	0.0081588538260904	0.23559235197561	0.972373795449275
MR-PCA	asparagine	HMDB0000168	arginine	HMDB0000517	bioa_003	M01638	11:61853420-62353420	-0.0307088348046072	0.192930712956045	0.873534721697861
MR-PCA	asparagine	HMDB0000168	arginine	HMDB0000517	bioa_003	M01638	12:46900176-47400176	0.8408145559584	0.28146325522927	0.0028145543237767
MR-PCA	asparagine	HMDB0000168	arginine	HMDB0000517	bioa_003	M01638	14:103514503-104812812	0.105095877805152	0.0768618400473416	0.171520351447027
MR-PCA	beta-citrylglutamate	HMDB0241915	n-palmitoyl-sphingosine (d18:1/16:0)	HMDB0004949	GCST90199911	GCST90200336	3:183486882-183986882	0.0087690909451829	0.101705005289949	0.931290864808509
MR-PCA	beta-citrylglutamate	HMDB0241915	n-palmitoyl-sphingosine (d18:1/16:0)	HMDB0004949	GCST90199911	GCST90200336	11:88203934-92094388	-0.0294110750544438	0.0252615398124615	0.244317463277621
MR-PCA	n-formylanthranilic acid	HMDB0004089	2-hydroxyphenylacetate	HMDB0000669	GCST90199960	GCST90200369	2:143548189-144048189	-0.126008939245741	0.104841225041163	0.229401273339429
MR-PCA	n-formylanthranilic acid	HMDB0004089	2-hydroxyphenylacetate	HMDB0000669	GCST90199960	GCST90200369	17:75643177-76448530	-0.0136512944112563	0.0326498396475007	0.675865127439968
MR-PCA	aspartate	HMDB0000191	1-methylxanthine	HMDB0010738	bioa_004	M34389	2:211431243-211931243	-0.361819558418133	0.333773380278687	0.278352558904232
MR-PCA	aspartate	HMDB0000191	1-methylxanthine	HMDB0010738	bioa_004	M34389	4:178111051-178611051	-0.0105882731990555	0.128559117931705	0.934359551107871
MR-PCA	aspartate	HMDB0000191	1-methylxanthine	HMDB0010738	bioa_004	M34389	12:101969766-102469766	0.0491312589674419	0.191003977571371	0.797004031792299
MR-PCA	5-methylthioadenosine (mta)	HMDB0001173	3-methyl-2-oxobutyrate	HMDB0000019	GCST90200359	M21047	6:149659491-150411114	0.102054000200815	0.161162529847435	0.526579197839022
MR-PCA	glucose	HMDB0000122	choline	HMDB0000097	M20489	M15506	2:169551488-170051488	-0.0005901042639236	0.14109033066294	0.996662891733797
MR-PCA	cysteinylglycine	HMDB0000078	phenylpyruvate	HMDB0000205	GCST90200364	GCST90200365	16:15885043-16385043	0.0547618775088236	0.0912611345610629	0.548468285878486
MR-PCA	cysteinylglycine	HMDB0000078	phenylpyruvate	HMDB0000205	GCST90200364	GCST90200365	16:89076223-90262231	-0.139948546639145	0.0647254635068143	0.0306037760348409
MR-PCA	cysteinylglycine	HMDB0000078	phenylpyruvate	HMDB0000205	GCST90200364	GCST90200365	19:52317323-52817323	0.141330684498557	0.105385781168752	0.179894723110256
MR-PCA	uridine	HMDB0000296	sphingosine	HMDB0000252	GCST90200407	GCST90200385	1:20666238-21166238	0.126773839478322	0.0998616438213426	0.204264637123157
MR-PCA	uridine	HMDB0000296	sphingosine	HMDB0000252	GCST90200407	GCST90200385	7:47877194-48377194	-0.0114004729367877	0.118561450352468	0.923396152460479
MR-PCA	uridine	HMDB0000296	sphingosine	HMDB0000252	GCST90200407	GCST90200385	22:50686035-51186035	0.14789048943407	0.0905011098863273	0.102231763876551
MR-PCA	7-methylxanthine	HMDB0001991	alanine	HMDB0000161	GCST90199754	met-d-Ala	1:197801712-198301712	-0.0473600172265613	0.0299167757548364	0.113408046986183
MR-PCA	7-methylxanthine	HMDB0001991	alanine	HMDB0000161	GCST90199754	met-d-Ala	15:74777880-75578595	-0.0039539536077093	0.0309702611512177	0.898410634009036
MR-PCA	cystathionine	HMDB0000099	docosahexaenoate (dha; 22:6n3)	HMDB0002183	GCST90200383	GCST90199651	1:70631670-71131670	-0.0144102213479113	0.0773008966586024	0.852117558170137
MR-PCA	cystathionine	HMDB0000099	docosahexaenoate (dha; 22:6n3)	HMDB0002183	GCST90200383	GCST90199651	19:33152807-33652807	0.148810152168206	0.128523170004817	0.246926525885046
MR-PCA	sphingosine	HMDB0000252	isoleucine	HMDB0000172	GCST90200385	met-d-Ile	3:56598999-57098999	-0.0099713302131378	0.02341300804418	0.670189115692089
MR-PCA	tyrosine	HMDB0000158	phosphoethanolamine	HMDB0000224	M01299	GCST90200281	1:154514715-155014715	-0.20958901488513	0.144063467339459	0.1457140996509
MR-PCA	tyrosine	HMDB0000158	phosphoethanolamine	HMDB0000224	M01299	GCST90200281	6:111242119-112061922	0.210997286993598	0.11784463262555	0.0733783754904796
MR-PCA	tyrosine	HMDB0000158	phosphoethanolamine	HMDB0000224	M01299	GCST90200281	16:71357384-72149586	-0.196353553392776	0.122842687205372	0.109950721809875
MR-PCA	n-acetyl-aspartyl-glutamate (naag)	HMDB0001067	3-ureidopropionate	HMDB0000026	GCST90200684	GCST90200283	11:45663099-50986366	-0.0092404218644376	0.0228612010897146	0.686068085825313
MR-PCA	n-acetyl-aspartyl-glutamate (naag)	HMDB0001067	3-ureidopropionate	HMDB0000026	GCST90200684	GCST90200283	11:54602007-58367668	-0.0347964254378264	0.0351548638218171	0.32226992088521
MR-PCA	pyruvate	HMDB0000243	urea	HMDB0000294	met-d-Pyruvate	M01670	1:154991807-156271079	0.422542898643824	0.374702972355447	0.259457510341942
MR-PCA	pyruvate	HMDB0000243	urea	HMDB0000294	met-d-Pyruvate	M01670	1:207429229-207929229	-0.0307361603347709	0.60235515597919	0.95930429169983
MR-PCA	pyruvate	HMDB0000243	urea	HMDB0000294	met-d-Pyruvate	M01670	2:27480940-28253616	0.682009648080834	0.490628523422563	0.164506596915895
MR-PCA	pyruvate	HMDB0000243	urea	HMDB0000294	met-d-Pyruvate	M01670	2:60468043-60968043	-0.161316343693084	0.523110844671839	0.757794040116932
MR-PCA	pyruvate	HMDB0000243	urea	HMDB0000294	met-d-Pyruvate	M01670	2:173097338-173854224	0.184032636416632	0.213090245897535	0.387787291378039
MR-PCA	pyruvate	HMDB0000243	urea	HMDB0000294	met-d-Pyruvate	M01670	3:56611222-57111222	-0.262797565840673	0.421116228548758	0.532594774847583
MR-PCA	pyruvate	HMDB0000243	urea	HMDB0000294	met-d-Pyruvate	M01670	5:131157493-131957429	-0.0162920744020289	0.455925157832792	0.971494381403966
MR-PCA	pyruvate	HMDB0000243	urea	HMDB0000294	met-d-Pyruvate	M01670	8:106322270-106822270	-0.370893515501759	0.503901024281955	0.461703691594011
MR-PCA	pyruvate	HMDB0000243	urea	HMDB0000294	met-d-Pyruvate	M01670	9:135611502-136391870	-0.120180536081687	0.387566871646541	0.756492664010631
MR-PCA	pyruvate	HMDB0000243	urea	HMDB0000294	met-d-Pyruvate	M01670	10:2869150-3388009	0.320906782145885	0.192676395281954	0.0958086510366219
MR-PCA	pyruvate	HMDB0000243	urea	HMDB0000294	met-d-Pyruvate	M01670	11:56961646-57461646	-0.532375183615351	0.636105485459579	0.402632429021719
MR-PCA	pyruvate	HMDB0000243	urea	HMDB0000294	met-d-Pyruvate	M01670	12:48145900-49077761	0.0694461708639051	0.207678750581964	0.738083564320428
MR-PCA	pyruvate	HMDB0000243	urea	HMDB0000294	met-d-Pyruvate	M01670	16:69379588-70929689	0.461381728054864	0.344068830685245	0.179934205392357
MR-PCA	pyruvate	HMDB0000243	urea	HMDB0000294	met-d-Pyruvate	M01670	18:43532791-44032791	0.0194635668858616	0.699048355155284	0.97778741180979
MR-PCA	pyruvate	HMDB0000243	urea	HMDB0000294	met-d-Pyruvate	M01670	21:45449580-45972811	-0.0846510848842184	0.317814685764091	0.78996689856783
MR-PCA	betaine	HMDB0000043	citrate	HMDB0000094	GCST90200425	M01564	2:211290507-211790507	0.316004993272762	0.133054811206885	0.0175490157048203
MR-PCA	betaine	HMDB0000043	citrate	HMDB0000094	GCST90200425	M01564	5:78081434-78907016	0.0139184453734687	0.0640402661447916	0.8279441904976
MR-PCA	betaine	HMDB0000043	citrate	HMDB0000094	GCST90200425	M01564	6:160264283-160825366	0.282056611311949	0.102348166206551	0.0058539106311618
MR-PCA	betaine	HMDB0000043	citrate	HMDB0000094	GCST90200425	M01564	12:68601-568601	0.0462496456061292	0.101543003556659	0.648772181302781
MR-PCA	urate	HMDB0000289	phenylalanine	HMDB0000159	GCST90200307	met-d-Phe	2:207223753-207723753	-0.0118740170004733	0.03169622034795	0.707943591018965
MR-PCA	urate	HMDB0000289	phenylalanine	HMDB0000159	GCST90200307	met-d-Phe	4:9672167-10439135	-0.0053179447736962	0.0160639548996666	0.740608011156418
MR-PCA	urate	HMDB0000289	phenylalanine	HMDB0000159	GCST90200307	met-d-Phe	4:88802323-89302323	-0.0524009501406109	0.0318596863038652	0.100023118401422
MR-PCA	urate	HMDB0000289	phenylalanine	HMDB0000159	GCST90200307	met-d-Phe	11:64114866-64614866	-0.0599403932603465	0.0321624247658863	0.062366981250302
MR-PCA	urate	HMDB0000289	phenylalanine	HMDB0000159	GCST90200307	met-d-Phe	12:114208961-114708961	-0.0091483331887734	0.0333558440750875	0.783881149699633
MR-PCA	cystathionine	HMDB0000099	choline	HMDB0000097	GCST90200383	GCST90200327	1:70631670-71131670	-0.0268459355342892	0.0773786903217826	0.728634718278363
MR-PCA	cystathionine	HMDB0000099	choline	HMDB0000097	GCST90200383	GCST90200327	19:33152807-33652807	0.0402116391201125	0.12866037632228	0.754629429951014
MR-PCA	inositol 1-phosphate (i1p)	HMDB0000213	1-methylurate	HMDB0003099	M01481	M34395	1:5349333-5849333	0.166006450217122	0.0848363690157528	0.0503728680012745
MR-PCA	inositol 1-phosphate (i1p)	HMDB0000213	1-methylurate	HMDB0003099	M01481	M34395	4:31607204-32397858	-0.0568195186589004	0.0734150537811812	0.438960861021012
