## Supplementary material for "MR-link-2: pleiotropy robust *cis* Mendelian randomization validated in four independent gold-standard datasets of causality": Table S6 in tab separated txt.gz format: supplementary_table_6_regional_mr_results.txt (part 251 of 280)

method	exposure name	exposure hmdb_id	outcome name	outcome hmdb_id	exposure accession	outcome accession	associated region	alpha estimate	se(alpha)	P(alpha)	ivs in region
MR-PCA	inositol 1-phosphate (i1p)	HMDB0000213	1-methylurate	HMDB0003099	M01481	M34395	4:66148855-66648855	0.0109752213986195	0.0877757717040644	0.90049423828719
MR-PCA	inositol 1-phosphate (i1p)	HMDB0000213	1-methylurate	HMDB0003099	M01481	M34395	6:20616244-21116244	-0.0786125944697976	0.101725140202491	0.439644209040182
MR-PCA	inositol 1-phosphate (i1p)	HMDB0000213	1-methylurate	HMDB0003099	M01481	M34395	10:114775621-115275621	-0.006104444533668	0.072669156102406	0.933053856023932
MR-PCA	inositol 1-phosphate (i1p)	HMDB0000213	1-methylurate	HMDB0003099	M01481	M34395	12:47079779-47579779	0.0534583344540513	0.0874148308200576	0.540837082267612
MR-PCA	inositol 1-phosphate (i1p)	HMDB0000213	1-methylurate	HMDB0003099	M01481	M34395	12:62771708-63271708	0.0467918509337871	0.0722789675570316	0.51738699532679
MR-PCA	inositol 1-phosphate (i1p)	HMDB0000213	1-methylurate	HMDB0003099	M01481	M34395	14:96380570-96880570	0.0532311795072874	0.0850247632431352	0.531271142295886
MR-PCA	inositol 1-phosphate (i1p)	HMDB0000213	1-methylurate	HMDB0003099	M01481	M34395	15:77060646-77560646	-0.182162134724676	0.0948575352114816	0.0548104219017908
MR-PCA	n-acetylglucosaminylasparagine	HMDB0000489	threonine	HMDB0000167	GCST90200316	GCST90200432	4:178111987-178611987	-0.00638334295164	0.0905163562316456	0.943778643706728
MR-PCA	n-acetylglucosaminylasparagine	HMDB0000489	threonine	HMDB0000167	GCST90200316	GCST90200432	6:167457759-167966043	-0.053566147827141	0.0362206832410076	0.13917162352265
MR-PCA	n-acetylglucosaminylasparagine	HMDB0000489	threonine	HMDB0000167	GCST90200316	GCST90200432	14:94594947-95094947	-0.147354838850311	0.084165374547028	0.079984254357729
MR-PCA	n-acetylglucosaminylasparagine	HMDB0000489	threonine	HMDB0000167	GCST90200316	GCST90200432	17:64055051-64555051	-0.0225700686920373	0.0923832769388546	0.806991491125474
MR-PCA	n-acetyl-aspartyl-glutamate (naag)	HMDB0001067	citrulline	HMDB0000904	GCST90200684	GCST90200403	11:45663099-50986366	-0.0335244342308198	0.0219821082741307	0.127239592649951
MR-PCA	n-acetyl-aspartyl-glutamate (naag)	HMDB0001067	citrulline	HMDB0000904	GCST90200684	GCST90200403	11:54602007-58367668	0.0026104154681148	0.0338082934732333	0.93845467169882
MR-PCA	spermidine	HMDB0001257	arginine	HMDB0000517	bioa_033	M01638	1:247760300-248289451	0.103093369414724	0.0888620732915059	0.245987579274374
MR-PCA	glycine	HMDB0000123	acetoacetate	HMDB0000060	met-d-Gly	met-d-Acetoacetate	1:11606378-12106378	-0.152937281038074	0.134195084642124	0.254426391226612
MR-PCA	glycine	HMDB0000123	acetoacetate	HMDB0000060	met-d-Gly	met-d-Acetoacetate	1:75982013-76482013	-0.0023219592735866	0.0911032318200698	0.979666419522803
MR-PCA	glycine	HMDB0000123	acetoacetate	HMDB0000060	met-d-Gly	met-d-Acetoacetate	1:120004506-120504506	0.086396109593002	0.102793492013721	0.400638027112652
MR-PCA	glycine	HMDB0000123	acetoacetate	HMDB0000060	met-d-Gly	met-d-Acetoacetate	1:151589838-152089838	-0.111446593136768	0.173401125565675	0.520412456762557
MR-PCA	glycine	HMDB0000123	acetoacetate	HMDB0000060	met-d-Gly	met-d-Acetoacetate	2:165276338-165776338	0.0202968107407114	0.11919105040024	0.864783614065385
MR-PCA	glycine	HMDB0000123	acetoacetate	HMDB0000060	met-d-Gly	met-d-Acetoacetate	2:226790540-227290540	0.244289263068025	0.126318751348692	0.0531240321694224
MR-PCA	glycine	HMDB0000123	acetoacetate	HMDB0000060	met-d-Gly	met-d-Acetoacetate	3:12110357-12610357	-0.120714122002357	0.113268273051246	0.286542816427654
MR-PCA	glycine	HMDB0000123	acetoacetate	HMDB0000060	met-d-Gly	met-d-Acetoacetate	3:48534270-49826414	0.011314944273879	0.132526607201485	0.931960357239507
MR-PCA	glycine	HMDB0000123	acetoacetate	HMDB0000060	met-d-Gly	met-d-Acetoacetate	3:125116791-126249375	0.0205497962394269	0.0443396613993016	0.643032469489249
MR-PCA	glycine	HMDB0000123	acetoacetate	HMDB0000060	met-d-Gly	met-d-Acetoacetate	4:89427537-89927537	0.0103653192743213	0.138417072574955	0.940306459663934
MR-PCA	glycine	HMDB0000123	acetoacetate	HMDB0000060	met-d-Gly	met-d-Acetoacetate	4:102676923-103438709	-0.187830215065499	0.107799324914284	0.0814373869680494
MR-PCA	glycine	HMDB0000123	acetoacetate	HMDB0000060	met-d-Gly	met-d-Acetoacetate	5:55607548-56107548	0.11916506660289	0.0859231024552524	0.165478235736824
MR-PCA	glycine	HMDB0000123	acetoacetate	HMDB0000060	met-d-Gly	met-d-Acetoacetate	5:90005685-90505685	-0.328611550399433	0.120970040739096	0.0065982069566199
MR-PCA	glycine	HMDB0000123	acetoacetate	HMDB0000060	met-d-Gly	met-d-Acetoacetate	5:131427047-131927047	0.112666562474282	0.149731044906484	0.451774715207076
MR-PCA	glycine	HMDB0000123	acetoacetate	HMDB0000060	met-d-Gly	met-d-Acetoacetate	6:131620261-132120261	-0.159233645348147	0.190988707824729	0.404431289658672
MR-PCA	glycine	HMDB0000123	acetoacetate	HMDB0000060	met-d-Gly	met-d-Acetoacetate	6:160518860-161018860	-0.215362321491399	0.126123819312227	0.0877204707193821
MR-PCA	glycine	HMDB0000123	acetoacetate	HMDB0000060	met-d-Gly	met-d-Acetoacetate	7:55560073-56715237	0.126917699089853	0.0591911034858416	0.0320166824302805
MR-PCA	glycine	HMDB0000123	acetoacetate	HMDB0000060	met-d-Gly	met-d-Acetoacetate	8:8915380-9434231	-0.310536395596067	0.0498126880149949	4.54434202695908e-10
MR-PCA	glycine	HMDB0000123	acetoacetate	HMDB0000060	met-d-Gly	met-d-Acetoacetate	8:17169461-17669461	-0.0294666337414178	0.0773606515939434	0.703277821311532
MR-PCA	glycine	HMDB0000123	acetoacetate	HMDB0000060	met-d-Gly	met-d-Acetoacetate	8:116710729-117210729	-0.0939970471480718	0.13746226516491	0.494099857537661
MR-PCA	glycine	HMDB0000123	acetoacetate	HMDB0000060	met-d-Gly	met-d-Acetoacetate	8:126212070-126756694	0.0470313950952754	0.0683960432240386	0.491683749368065
MR-PCA	glycine	HMDB0000123	acetoacetate	HMDB0000060	met-d-Gly	met-d-Acetoacetate	9:5668443-7086536	0.010752059185135	0.0457749884803853	0.814294583690361
MR-PCA	glycine	HMDB0000123	acetoacetate	HMDB0000060	met-d-Gly	met-d-Acetoacetate	11:8005408-8505408	-0.211240333979184	0.0901181035193006	0.0190761852422863
MR-PCA	glycine	HMDB0000123	acetoacetate	HMDB0000060	met-d-Gly	met-d-Acetoacetate	12:115016-615016	-0.269986076132482	0.126221936476012	0.0324373661657247
MR-PCA	glycine	HMDB0000123	acetoacetate	HMDB0000060	met-d-Gly	met-d-Acetoacetate	12:21136493-21636493	-0.123763533417206	0.130694411758331	0.343654665356095
MR-PCA	glycine	HMDB0000123	acetoacetate	HMDB0000060	met-d-Gly	met-d-Acetoacetate	12:46468358-47667420	-0.108935941728905	0.0712389657602095	0.12622421054771
MR-PCA	glycine	HMDB0000123	acetoacetate	HMDB0000060	met-d-Gly	met-d-Acetoacetate	12:56615338-57115338	0.0114935575697798	0.0883764153699542	0.89652503530104
MR-PCA	glycine	HMDB0000123	acetoacetate	HMDB0000060	met-d-Gly	met-d-Acetoacetate	12:57516305-58016305	-0.180195806692099	0.112114555767589	0.108000150045663
MR-PCA	glycine	HMDB0000123	acetoacetate	HMDB0000060	met-d-Gly	met-d-Acetoacetate	12:59343804-59843804	-0.0872846508922153	0.120106697839092	0.46739386966028
MR-PCA	glycine	HMDB0000123	acetoacetate	HMDB0000060	met-d-Gly	met-d-Acetoacetate	13:50472895-50972895	-0.101452966907316	0.127157520373452	0.424955993230343
MR-PCA	glycine	HMDB0000123	acetoacetate	HMDB0000060	met-d-Gly	met-d-Acetoacetate	15:42451374-42951374	-0.147377292079499	0.13779385062797	0.284822306412067
MR-PCA	glycine	HMDB0000123	acetoacetate	HMDB0000060	met-d-Gly	met-d-Acetoacetate	15:43028726-44613739	-0.112728882509777	0.126131549367764	0.371460714639829
MR-PCA	glycine	HMDB0000123	acetoacetate	HMDB0000060	met-d-Gly	met-d-Acetoacetate	15:58180763-58713267	-0.119524920746778	0.0798108698555505	0.134236678924866
MR-PCA	glycine	HMDB0000123	acetoacetate	HMDB0000060	met-d-Gly	met-d-Acetoacetate	16:79678196-80178196	-0.255690121403116	0.140405217457788	0.0685936274980854
MR-PCA	glycine	HMDB0000123	acetoacetate	HMDB0000060	met-d-Gly	met-d-Acetoacetate	16:80626853-81422810	0.009475786224611	0.0468293418377514	0.839645302362492
MR-PCA	glycine	HMDB0000123	acetoacetate	HMDB0000060	met-d-Gly	met-d-Acetoacetate	17:45235982-45996386	0.0397953123932032	0.0957569987696121	0.677712634281366
MR-PCA	glycine	HMDB0000123	acetoacetate	HMDB0000060	met-d-Gly	met-d-Acetoacetate	19:17984588-18484588	-0.224850282213141	0.112022748470564	0.0447300614708204
MR-PCA	glycine	HMDB0000123	acetoacetate	HMDB0000060	met-d-Gly	met-d-Acetoacetate	19:33473705-33973705	0.0070771897580322	0.0975045459873419	0.942137813901546
MR-PCA	glycine	HMDB0000123	acetoacetate	HMDB0000060	met-d-Gly	met-d-Acetoacetate	19:41103107-41603107	-0.263541673671664	0.107841340414792	0.0145338521074374
MR-PCA	2-aminobutyrate	HMDB0000452	alanine	HMDB0000161	M32348	bioa_001	2:64958074-65458074	-0.277588552436331	0.0288035159764251	5.56239077661987e-22
MR-PCA	2-aminobutyrate	HMDB0000452	alanine	HMDB0000161	M32348	bioa_001	4:88993818-89493818	0.165180664617408	0.0439393086364063	0.0001703952886642
MR-PCA	threonine	HMDB0000167	glutamine	HMDB0000641	bioa_019	met-d-Gln	2:27191397-28253174	0.658691206448447	0.0359573037210096	5.8693876106801e-75
MR-PCA	threonine	HMDB0000167	glutamine	HMDB0000641	bioa_019	met-d-Gln	6:126521687-127323798	0.562027272396204	0.0857621427473241	5.62695229578561e-11
MR-PCA	threonine	HMDB0000167	glutamine	HMDB0000641	bioa_019	met-d-Gln	8:74631674-75131674	-0.0971705001758881	0.0511923916724133	0.0576771949072779
MR-PCA	threonine	HMDB0000167	glutamine	HMDB0000641	bioa_019	met-d-Gln	12:46636543-47464292	0.43268952195371	0.041025230559646	5.24937386202592e-26
MR-PCA	threonine	HMDB0000167	glutamine	HMDB0000641	bioa_019	met-d-Gln	12:56615040-57115040	-2.59998271679569	0.0551756511997507	0.0
MR-PCA	threonine	HMDB0000167	glutamine	HMDB0000641	bioa_019	met-d-Gln	12:59727701-60227701	0.69202420890579	0.0727365133431117	1.83250234125294e-21
MR-PCA	threonine	HMDB0000167	glutamine	HMDB0000641	bioa_019	met-d-Gln	16:1654524-2154524	0.0018684256804526	0.0581633495300076	0.974373352712839
MR-PCA	threonine	HMDB0000167	glutamine	HMDB0000641	bioa_019	met-d-Gln	20:42792364-43292364	0.138945428840513	0.0743166898610776	0.0615338775166678
MR-PCA	aspartate	HMDB0000191	alpha-ketoglutarate	HMDB0000208	bioa_004	GCST90200455	2:211431243-211931243	-0.194756597132725	0.26713763979297	0.465971305042902
MR-PCA	aspartate	HMDB0000191	alpha-ketoglutarate	HMDB0000208	bioa_004	GCST90200455	4:178111051-178611051	-0.116967817183712	0.107144742002395	0.274973593374134
MR-PCA	aspartate	HMDB0000191	alpha-ketoglutarate	HMDB0000208	bioa_004	GCST90200455	12:101969766-102469766	0.12756577729416	0.157229950900585	0.417174721226642
MR-PCA	glutamine	HMDB0000641	7-methylxanthine	HMDB0001991	GCST90200419	GCST90199754	12:56335248-57115338	-0.0188553739779468	0.0671911917159391	0.778999799380324
MR-PCA	1-methylurate	HMDB0003099	lactate	HMDB0000190	M34395	GCST90200408	8:18010431-18510431	0.132730895932782	0.0831048720750289	0.11023241044496
MR-PCA	kynurenine	HMDB0000684	histidine	HMDB0000177	GCST90199636	met-d-His	1:241463402-241963402	-0.0411012865952729	0.0202867526061596	0.0427631388603045
MR-PCA	kynurenine	HMDB0000684	histidine	HMDB0000177	GCST90199636	met-d-His	8:39554593-40054593	-0.0225121313253956	0.0292274516030908	0.441157966434196
MR-PCA	kynurenine	HMDB0000684	histidine	HMDB0000177	GCST90199636	met-d-His	12:111809557-113090766	-0.156064265114565	0.0354170972264494	1.05070376227043e-05
MR-PCA	kynurenine	HMDB0000684	histidine	HMDB0000177	GCST90199636	met-d-His	16:87568373-88128072	-0.0072523631617203	0.0189300086685654	0.701634776656924
MR-PCA	eicosapentaenoate (epa; 20:5n3)	HMDB0001999	3-hydroxybutyrate (bhba)	HMDB0000011	M18467	GCST90200367	11:61330635-61830635	-0.0928863999085955	0.0924279971526487	0.314916320087264
MR-PCA	docosahexaenoate (dha; 22:6n3)	HMDB0002183	beta-citrylglutamate	HMDB0241915	GCST90199651	GCST90199911	11:61376206-61876206	0.22588468063398	0.123381207813054	0.0671323785797451
MR-PCA	adenosine	HMDB0000050	guanidinoacetate	HMDB0000128	M00555	GCST90200384	1:109564880-110064880	-0.0977136352027452	0.146329031555549	0.504282610230614
MR-PCA	adenosine	HMDB0000050	guanidinoacetate	HMDB0000128	M00555	GCST90200384	6:96128415-96628415	0.168393494507315	0.177246611637837	0.342085840795102
MR-PCA	acetate	HMDB0000042	cysteine	HMDB0000574	met-d-Acetate	M31453	2:27480940-27980940	-0.366097568507811	0.607201017078977	0.546557602999746
MR-PCA	acetate	HMDB0000042	cysteine	HMDB0000574	met-d-Acetate	M31453	2:136358646-136858646	0.289839399164282	0.63133044621887	0.646167371151614
MR-PCA	acetate	HMDB0000042	cysteine	HMDB0000574	met-d-Acetate	M31453	9:4513491-5013491	0.25279270614646	0.471537949643842	0.591887664792469
MR-PCA	acetate	HMDB0000042	cysteine	HMDB0000574	met-d-Acetate	M31453	12:111634608-112523499	-0.193477581114489	0.532916062330877	0.716564163452115
MR-PCA	acetate	HMDB0000042	cysteine	HMDB0000574	met-d-Acetate	M31453	12:112590766-113090766	-0.356621206196454	0.618740429152849	0.564367536680587
MR-PCA	acetate	HMDB0000042	cysteine	HMDB0000574	met-d-Acetate	M31453	20:24698737-26432690	-0.513221210226568	0.255689333832177	0.044727714201298
MR-PCA	acetate	HMDB0000042	cysteine	HMDB0000574	met-d-Acetate	M31453	20:29267804-29767804	0.543297152779374	0.655672143135808	0.407324559307224
MR-PCA	acetate	HMDB0000042	cysteine	HMDB0000574	met-d-Acetate	M31453	20:32973832-34017690	0.550493174697814	0.583622270283841	0.345560519687373
MR-PCA	stearoyl sphingomyelin (d18:1/18:0)	HMDB0001348	leucine	HMDB0000687	GCST90200335	met-d-Leu	8:113373776-113873776	0.0120483204080329	0.0303388669531521	0.691275337013941
MR-PCA	stearoyl sphingomyelin (d18:1/18:0)	HMDB0001348	leucine	HMDB0000687	GCST90200335	met-d-Leu	11:61368608-61868608	-0.0961494108783549	0.0327042565689598	0.0032824798809828
MR-PCA	stearoyl sphingomyelin (d18:1/18:0)	HMDB0001348	leucine	HMDB0000687	GCST90200335	met-d-Leu	14:63982386-64482386	0.0058688036812047	0.0272791739099341	0.829659248648454
MR-PCA	stearoyl sphingomyelin (d18:1/18:0)	HMDB0001348	leucine	HMDB0000687	GCST90200335	met-d-Leu	19:8013648-8513648	-0.0027759077311503	0.0151412130864579	0.854535514195118
MR-PCA	stearoyl sphingomyelin (d18:1/18:0)	HMDB0001348	leucine	HMDB0000687	GCST90200335	met-d-Leu	19:45165640-45665640	0.0054904073872058	0.0243948909372402	0.821929624972182
MR-PCA	7-methylxanthine	HMDB0001991	hypoxanthine	HMDB0000157	GCST90199754	M03127	15:74777880-75578595	-0.0045100845023175	0.171624784028358	0.979035005453455
MR-PCA	leucine	HMDB0000687	histidine	HMDB0000177	M00060	GCST90200377	4:88976422-89476422	-0.0806962525355359	0.105289295149991	0.443424001666446
MR-PCA	leucine	HMDB0000687	histidine	HMDB0000177	M00060	GCST90200377	6:45295851-45795851	-0.391845249057882	0.182329582407718	0.0316261505899231
MR-PCA	glycohyocholate	HMDB0000138	phenylalanine	HMDB0000159	GCST90199935	M00064	10:45742470-46242470	0.0959162887204784	0.162382509886512	0.554734076053865
MR-PCA	glycohyocholate	HMDB0000138	phenylalanine	HMDB0000159	GCST90199935	M00064	17:28409010-28909010	0.1241063577564	0.144946174677386	0.391874026098211
MR-PCA	creatinine	HMDB0000562	arginine	HMDB0000517	met-d-Creatinine	M01638	1:62775942-63275942	0.887214142838607	0.555331663495872	0.110125499237962
MR-PCA	creatinine	HMDB0000562	arginine	HMDB0000517	met-d-Creatinine	M01638	1:78344069-78844069	-0.679922091985326	0.609275444656802	0.264442722946784
MR-PCA	creatinine	HMDB0000562	arginine	HMDB0000517	met-d-Creatinine	M01638	1:150079982-151190625	0.528746790893408	0.457783154586752	0.248083943475977
MR-PCA	creatinine	HMDB0000562	arginine	HMDB0000517	met-d-Creatinine	M01638	1:212502129-213002129	-0.0164436528914402	0.511138322510527	0.97433596069244
MR-PCA	creatinine	HMDB0000562	arginine	HMDB0000517	met-d-Creatinine	M01638	2:15538692-16038692	-0.497211593018237	0.538969733073543	0.356256208496303
MR-PCA	creatinine	HMDB0000562	arginine	HMDB0000517	met-d-Creatinine	M01638	2:18426203-18926203	0.31910908139661	0.549738372671825	0.561594709477799
MR-PCA	creatinine	HMDB0000562	arginine	HMDB0000517	met-d-Creatinine	M01638	2:54331356-54831356	-0.762127646301	0.566832092719849	0.178774272854066
MR-PCA	creatinine	HMDB0000562	arginine	HMDB0000517	met-d-Creatinine	M01638	2:73303397-74097901	0.406860457193824	0.58782563296718	0.488846397728447
MR-PCA	creatinine	HMDB0000562	arginine	HMDB0000517	met-d-Creatinine	M01638	2:121056440-121556440	-0.506962018341784	0.474767833109326	0.285606056709947
MR-PCA	creatinine	HMDB0000562	arginine	HMDB0000517	met-d-Creatinine	M01638	2:176734544-177234544	-0.0781958013342347	0.447727636165052	0.861354360205823
MR-PCA	creatinine	HMDB0000562	arginine	HMDB0000517	met-d-Creatinine	M01638	2:211293055-211793055	-2.01810314155432	0.469112597574963	1.6929467456722e-05
MR-PCA	creatinine	HMDB0000562	arginine	HMDB0000517	met-d-Creatinine	M01638	2:217394852-217894852	-0.0216298276244435	0.622380771302128	0.972276405550155
MR-PCA	creatinine	HMDB0000562	arginine	HMDB0000517	met-d-Creatinine	M01638	2:220108198-220608198	-0.224700390854212	0.570508723838376	0.693684630270459
MR-PCA	creatinine	HMDB0000562	arginine	HMDB0000517	met-d-Creatinine	M01638	3:38187471-38687471	0.113966545817713	0.577747536738197	0.843623989300313
MR-PCA	creatinine	HMDB0000562	arginine	HMDB0000517	met-d-Creatinine	M01638	3:121465319-121965319	-0.936685094563946	0.675773086181778	0.165718168616813
MR-PCA	creatinine	HMDB0000562	arginine	HMDB0000517	met-d-Creatinine	M01638	3:141462708-141962708	-0.278939456815757	0.520667511539745	0.592142178642844
MR-PCA	creatinine	HMDB0000562	arginine	HMDB0000517	met-d-Creatinine	M01638	3:185024780-185524780	-0.954827141170167	0.641722945337301	0.136774155983578
MR-PCA	creatinine	HMDB0000562	arginine	HMDB0000517	met-d-Creatinine	M01638	4:76880934-77664144	-0.0178097698802685	0.2716799377839	0.947732727648088
MR-PCA	creatinine	HMDB0000562	arginine	HMDB0000517	met-d-Creatinine	M01638	4:103323863-104102802	-0.856987012252876	0.520359663375727	0.0995759618398467
MR-PCA	creatinine	HMDB0000562	arginine	HMDB0000517	met-d-Creatinine	M01638	5:39144851-39644851	-0.520968424293994	0.438271906544848	0.234562582789404
MR-PCA	creatinine	HMDB0000562	arginine	HMDB0000517	met-d-Creatinine	M01638	5:53045546-53835870	-0.483440076778568	0.370353044769081	0.191773944003172
MR-PCA	creatinine	HMDB0000562	arginine	HMDB0000517	met-d-Creatinine	M01638	5:176565124-177065124	0.522112980168942	0.378288706324447	0.167525962813682
MR-PCA	creatinine	HMDB0000562	arginine	HMDB0000517	met-d-Creatinine	M01638	6:43556335-44056335	0.418342956844473	0.477616556241332	0.381085975855553
MR-PCA	creatinine	HMDB0000562	arginine	HMDB0000517	met-d-Creatinine	M01638	6:108750742-109250742	0.764303206158162	0.530591102694013	0.149733064714589
MR-PCA	creatinine	HMDB0000562	arginine	HMDB0000517	met-d-Creatinine	M01638	6:133547208-134047208	0.291713015539356	0.498644731344275	0.558539831442081
MR-PCA	creatinine	HMDB0000562	arginine	HMDB0000517	met-d-Creatinine	M01638	6:160418389-160927934	0.0389402065610159	0.291358975600913	0.893679128846125
MR-PCA	creatinine	HMDB0000562	arginine	HMDB0000517	met-d-Creatinine	M01638	7:25488956-25988956	-0.130178485571072	0.503234248081079	0.795879315030066
MR-PCA	creatinine	HMDB0000562	arginine	HMDB0000517	met-d-Creatinine	M01638	7:76984640-77791673	0.955279608550354	0.582735135548025	0.101150117038306
MR-PCA	creatinine	HMDB0000562	arginine	HMDB0000517	met-d-Creatinine	M01638	7:128492221-128992221	-0.0084068101527112	0.601961523293651	0.988857350962129
MR-PCA	creatinine	HMDB0000562	arginine	HMDB0000517	met-d-Creatinine	M01638	7:151165041-151665041	0.453114224726436	0.307146402298037	0.140148410559678
MR-PCA	creatinine	HMDB0000562	arginine	HMDB0000517	met-d-Creatinine	M01638	7:155370831-155870831	-0.159084047046931	0.442728925956832	0.719351170423968
MR-PCA	creatinine	HMDB0000562	arginine	HMDB0000517	met-d-Creatinine	M01638	8:8031142-9250941	-0.158200372210467	0.450527211490337	0.725479578706703
MR-PCA	creatinine	HMDB0000562	arginine	HMDB0000517	met-d-Creatinine	M01638	8:10561829-11945872	0.366768419912687	0.481181010747716	0.445925449845379
MR-PCA	creatinine	HMDB0000562	arginine	HMDB0000517	met-d-Creatinine	M01638	8:19609539-20109539	-0.602601210188038	0.490688602464479	0.219419729190256
MR-PCA	creatinine	HMDB0000562	arginine	HMDB0000517	met-d-Creatinine	M01638	8:23527006-24027006	0.31733199440886	0.5357602994568	0.553648255011897
MR-PCA	creatinine	HMDB0000562	arginine	HMDB0000517	met-d-Creatinine	M01638	9:71184707-71684707	-0.0551447857013643	0.470764564224244	0.90675008097771
MR-PCA	creatinine	HMDB0000562	arginine	HMDB0000517	met-d-Creatinine	M01638	10:52398454-52898454	-0.183112396235765	0.539758334530226	0.734422269145728
MR-PCA	creatinine	HMDB0000562	arginine	HMDB0000517	met-d-Creatinine	M01638	11:15629946-16129946	-0.287172933285533	0.577085555905095	0.618747483433162
MR-PCA	creatinine	HMDB0000562	arginine	HMDB0000517	met-d-Creatinine	M01638	11:30504837-31294673	0.97799005046063	0.453079434693709	0.0308858775223765
MR-PCA	creatinine	HMDB0000562	arginine	HMDB0000517	met-d-Creatinine	M01638	11:116373213-117240760	-0.184737906277391	0.354445348087448	0.602225506953083
MR-PCA	creatinine	HMDB0000562	arginine	HMDB0000517	met-d-Creatinine	M01638	15:41118334-41871842	0.726894044889714	0.503122262998312	0.148523565340157
MR-PCA	creatinine	HMDB0000562	arginine	HMDB0000517	met-d-Creatinine	M01638	15:45400360-46179051	0.132546614775859	0.326126263921699	0.684428668871435
MR-PCA	creatinine	HMDB0000562	arginine	HMDB0000517	met-d-Creatinine	M01638	15:53700578-54200578	-0.67678737092289	0.516451516296036	0.190041369294513
MR-PCA	creatinine	HMDB0000562	arginine	HMDB0000517	met-d-Creatinine	M01638	15:76097375-76597375	0.149279481261434	0.508099039733581	0.768910760070525
MR-PCA	creatinine	HMDB0000562	arginine	HMDB0000517	met-d-Creatinine	M01638	16:20142332-21335139	-0.192853609042441	0.272579495676228	0.479247572052588
MR-PCA	creatinine	HMDB0000562	arginine	HMDB0000517	met-d-Creatinine	M01638	16:89453424-89953424	0.339599807230869	0.578213657632074	0.556984907238345
MR-PCA	creatinine	HMDB0000562	arginine	HMDB0000517	met-d-Creatinine	M01638	17:19176536-19724875	-0.688291251087106	0.658136487164619	0.295644882110583
MR-PCA	creatinine	HMDB0000562	arginine	HMDB0000517	met-d-Creatinine	M01638	17:37200083-37954217	0.86590779222048	0.436186985738174	0.0471249300772623
MR-PCA	creatinine	HMDB0000562	arginine	HMDB0000517	met-d-Creatinine	M01638	17:58690466-59700441	-0.531574837522537	0.347228990723246	0.125792702847257
MR-PCA	creatinine	HMDB0000562	arginine	HMDB0000517	met-d-Creatinine	M01638	19:32940263-33709298	-0.797308451432195	0.490543901655008	0.104086735240247
MR-PCA	creatinine	HMDB0000562	arginine	HMDB0000517	met-d-Creatinine	M01638	20:32653904-33537782	0.411486353939511	0.554015431954331	0.457642460876521
MR-PCA	creatinine	HMDB0000562	arginine	HMDB0000517	met-d-Creatinine	M01638	22:38345240-38845240	0.465427827852664	0.534271471888858	0.383675081723545
MR-PCA	theobromine	HMDB0002825	5-oxoproline	HMDB0000267	GCST90199644	GCST90200280	19:41121480-41621480	0.128565955053679	0.0892709061682754	0.149817172669774
MR-PCA	isoleucine	HMDB0000172	acetylphosphate	HMDB0001494	bioa_010	M15488	2:27480940-27980940	0.353279848937732	0.367317359044048	0.336158267165163
MR-PCA	isoleucine	HMDB0000172	acetylphosphate	HMDB0001494	bioa_010	M15488	4:88976422-89476422	0.25773907526423	0.230769154819603	0.264050044375986
MR-PCA	isoleucine	HMDB0000172	acetylphosphate	HMDB0001494	bioa_010	M15488	12:56615040-57115040	-0.029478737871659	0.55181708755956	0.957396304246694
MR-PCA	isoleucine	HMDB0000172	acetylphosphate	HMDB0001494	bioa_010	M15488	16:70059237-70559237	0.465079744856717	0.341598381503413	0.173361698019866
MR-PCA	2-hydroxyphenylacetate	HMDB0000669	n-acetylglucosaminylasparagine	HMDB0000489	GCST90200369	GCST90200316	9:131329579-131829579	0.138423347924794	0.0889265540348252	0.119564752047242
MR-PCA	2-hydroxyphenylacetate	HMDB0000669	n-acetylglucosaminylasparagine	HMDB0000489	GCST90200369	GCST90200316	12:122051275-122551275	-0.17532782462727	0.108213597986922	0.105189017485025
MR-PCA	eicosapentaenoate (epa; 20:5n3)	HMDB0001999	n1-methyl-2-pyridone-5-carboxamide	HMDB0004193	GCST90200349	GCST90199778	11:61319830-61819830	0.0425908126430259	0.0742525980808128	0.566242865515769
MR-PCA	2-aminobutyrate	HMDB0000452	serine	HMDB0000187	GCST90200305	bioa_018	2:64970910-65470910	-0.0285644627010634	0.0455115749841651	0.530245877694059
MR-PCA	2-aminobutyrate	HMDB0000452	serine	HMDB0000187	GCST90200305	bioa_018	4:88993818-89493818	0.118500211546321	0.0586213303295907	0.0432329856431812
MR-PCA	leucine	HMDB0000687	n-palmitoyl-sphinganine (d18:0/16:0)	HMDB11760	bioa_011	GCST90200064	2:27480940-27980940	0.531125259277531	0.6039593190236	0.379181350227346
MR-PCA	leucine	HMDB0000687	n-palmitoyl-sphinganine (d18:0/16:0)	HMDB11760	bioa_011	GCST90200064	4:88972827-89472827	0.138044009601377	0.186321184508288	0.458758488562346
MR-PCA	leucine	HMDB0000687	n-palmitoyl-sphinganine (d18:0/16:0)	HMDB11760	bioa_011	GCST90200064	11:116336283-116883862	-1.51056588782244	0.36344778907015	3.23568278613799e-05
MR-PCA	leucine	HMDB0000687	n-palmitoyl-sphinganine (d18:0/16:0)	HMDB11760	bioa_011	GCST90200064	15:58477325-58977325	-0.760731123954784	0.359221371030476	0.0341985893709209
MR-PCA	leucine	HMDB0000687	n-palmitoyl-sphinganine (d18:0/16:0)	HMDB11760	bioa_011	GCST90200064	16:70059237-70559237	-0.13694054775939	0.311704228474489	0.660423534142787
MR-PCA	serine	HMDB0000187	pantothenate	HMDB0000210	M32315	M01508	1:119966025-120466025	0.0065357742530861	0.0877902693587392	0.940654240010579
MR-PCA	serine	HMDB0000187	pantothenate	HMDB0000210	M32315	M01508	2:211323559-211823559	-0.17160660474287	0.118112634917647	0.146249740118142
MR-PCA	serine	HMDB0000187	pantothenate	HMDB0000210	M32315	M01508	7:55822010-56322010	-0.153333596665855	0.133894929950165	0.252135217619471
MR-PCA	n-acetyl-aspartyl-glutamate (naag)	HMDB0001067	histidine	HMDB0000177	GCST90200684	GCST90200377	11:45663099-50986366	0.0219391764259656	0.021895016727462	0.316335438620066
MR-PCA	n-acetyl-aspartyl-glutamate (naag)	HMDB0001067	histidine	HMDB0000177	GCST90200684	GCST90200377	11:54602007-58367668	0.0440769958850178	0.0336698406244749	0.190502415442436
MR-PCA	2-hydroxyphenylacetate	HMDB0000669	aspartate	HMDB0000191	GCST90200369	bioa_004	9:131329579-131829579	0.0057701746500302	0.0487223446161789	0.905727161745365
MR-PCA	2-hydroxyphenylacetate	HMDB0000669	aspartate	HMDB0000191	GCST90200369	bioa_004	12:122051275-122551275	0.0473050520664302	0.0850433605453529	0.578042512462166
MR-PCA	creatinine	HMDB0000562	3-(4-hydroxyphenyl)lactate	HMDB0000755	bioa_026	GCST90200371	1:109627506-110127506	0.0999554143654886	0.448243836419345	0.823540647991362
MR-PCA	creatinine	HMDB0000562	3-(4-hydroxyphenyl)lactate	HMDB0000755	bioa_026	GCST90200371	2:73467567-73967567	0.0523321717666509	0.564155478187302	0.926092666740617
MR-PCA	creatinine	HMDB0000562	3-(4-hydroxyphenyl)lactate	HMDB0000755	bioa_026	GCST90200371	2:121056440-121556440	1.1358265106437	0.458258302426952	0.013190923213343
MR-PCA	creatinine	HMDB0000562	3-(4-hydroxyphenyl)lactate	HMDB0000755	bioa_026	GCST90200371	2:211315692-211815692	0.302488834006239	0.381581471875163	0.427938578061076
MR-PCA	creatinine	HMDB0000562	3-(4-hydroxyphenyl)lactate	HMDB0000755	bioa_026	GCST90200371	2:217404869-217904869	-0.105571470275218	0.401794520558148	0.792743352647113
MR-PCA	creatinine	HMDB0000562	3-(4-hydroxyphenyl)lactate	HMDB0000755	bioa_026	GCST90200371	4:77118847-77618847	0.361675897275557	0.329454127600781	0.272290298972303
MR-PCA	creatinine	HMDB0000562	3-(4-hydroxyphenyl)lactate	HMDB0000755	bioa_026	GCST90200371	5:39171736-39671736	0.339586132325896	0.497161345905859	0.494575153119553
MR-PCA	creatinine	HMDB0000562	3-(4-hydroxyphenyl)lactate	HMDB0000755	bioa_026	GCST90200371	5:67795622-68295622	0.191468652756168	0.398615657976372	0.630989917596965
MR-PCA	creatinine	HMDB0000562	3-(4-hydroxyphenyl)lactate	HMDB0000755	bioa_026	GCST90200371	5:176567143-177067143	0.0179847551375052	0.372530347965872	0.961495254480525
MR-PCA	creatinine	HMDB0000562	3-(4-hydroxyphenyl)lactate	HMDB0000755	bioa_026	GCST90200371	6:43564625-44064625	-0.106294934606718	0.414618732539595	0.797666770283967
MR-PCA	creatinine	HMDB0000562	3-(4-hydroxyphenyl)lactate	HMDB0000755	bioa_026	GCST90200371	6:160442375-160942375	0.494330476160645	0.292751672538809	0.0913026601114805
MR-PCA	creatinine	HMDB0000562	3-(4-hydroxyphenyl)lactate	HMDB0000755	bioa_026	GCST90200371	7:77297198-77797198	0.207754585897555	0.51823626333738	0.68850274612464
MR-PCA	creatinine	HMDB0000562	3-(4-hydroxyphenyl)lactate	HMDB0000755	bioa_026	GCST90200371	7:151157801-151657801	-0.400347630479419	0.380298156374373	0.29246915232826
MR-PCA	creatinine	HMDB0000562	3-(4-hydroxyphenyl)lactate	HMDB0000755	bioa_026	GCST90200371	8:23501151-24001151	0.339911880717929	0.50899340090676	0.504253631147168
MR-PCA	creatinine	HMDB0000562	3-(4-hydroxyphenyl)lactate	HMDB0000755	bioa_026	GCST90200371	11:30518678-31018678	-0.604440544721616	0.488778642865383	0.216222796498038
MR-PCA	creatinine	HMDB0000562	3-(4-hydroxyphenyl)lactate	HMDB0000755	bioa_026	GCST90200371	15:45399813-46200138	0.191107278722463	0.235948612026918	0.417967207043978
MR-PCA	creatinine	HMDB0000562	3-(4-hydroxyphenyl)lactate	HMDB0000755	bioa_026	GCST90200371	15:75279182-75779182	0.121197674814453	0.519572283738831	0.81555616389505
MR-PCA	creatinine	HMDB0000562	3-(4-hydroxyphenyl)lactate	HMDB0000755	bioa_026	GCST90200371	15:75910951-76410951	0.0632120011774951	0.437649947909815	0.885156924712439
MR-PCA	creatinine	HMDB0000562	3-(4-hydroxyphenyl)lactate	HMDB0000755	bioa_026	GCST90200371	16:20117645-20617645	1.0384282571156	0.409458766150199	0.0112094813186308
MR-PCA	creatinine	HMDB0000562	3-(4-hydroxyphenyl)lactate	HMDB0000755	bioa_026	GCST90200371	17:37370347-37870347	0.597641682015325	0.509767716686387	0.241044363128799
MR-PCA	creatinine	HMDB0000562	3-(4-hydroxyphenyl)lactate	HMDB0000755	bioa_026	GCST90200371	17:58724447-59700441	0.631138867310101	0.438291974642048	0.149868416500744
MR-PCA	creatinine	HMDB0000562	3-(4-hydroxyphenyl)lactate	HMDB0000755	bioa_026	GCST90200371	19:33119611-33619611	-0.479093378738085	0.414478355520336	0.247724187036369
MR-PCA	creatinine	HMDB0000562	3-(4-hydroxyphenyl)lactate	HMDB0000755	bioa_026	GCST90200371	22:40650077-41150077	0.718905631299857	0.460841006710123	0.11876313188543
MR-PCA	eicosapentaenoate (epa; 20:5n3)	HMDB0001999	methionine	HMDB0000696	M18467	bioa_013	11:61330635-61830635	-0.0302146537342405	0.0478060380108929	0.52736995960199
MR-PCA	7-methylxanthine	HMDB0001991	n1-methyl-2-pyridone-5-carboxamide	HMDB0004193	GCST90199754	GCST90199778	1:197801712-198301712	0.13071429799876	0.108531970143951	0.228440731713469
MR-PCA	7-methylxanthine	HMDB0001991	n1-methyl-2-pyridone-5-carboxamide	HMDB0004193	GCST90199754	GCST90199778	15:74777880-75578595	0.0265116089504332	0.116104054063429	0.819379190277049
MR-PCA	dimethylglycine	HMDB0000092	3-ureidopropionate	HMDB0000026	GCST90200424	GCST90200283	5:78080227-78832833	-0.0242364493712608	0.0442852804661765	0.584186365304059
MR-PCA	dimethylglycine	HMDB0000092	3-ureidopropionate	HMDB0000026	GCST90200424	GCST90200283	10:103976834-104737382	-0.0616887289756152	0.116991096892409	0.597989288706178
MR-PCA	dimethylglycine	HMDB0000092	3-ureidopropionate	HMDB0000026	GCST90200424	GCST90200283	15:76242337-76742337	0.131203336242218	0.119490600206492	0.272194778936971
MR-PCA	urate	HMDB0000289	myo-inositol	HMDB0000211	M01604	GCST90200401	4:9676051-10553081	-0.0299631547173008	0.0467919977327778	0.521946484690538
MR-PCA	glutamine	HMDB0000641	alpha-ketoglutarate	HMDB0000208	met-d-Gln	GCST90200455	1:213912734-214412734	-0.277588404212885	0.318916124443781	0.384075321120789
MR-PCA	glutamine	HMDB0000641	alpha-ketoglutarate	HMDB0000208	met-d-Gln	GCST90200455	2:26939063-28767861	-0.440098440730113	0.228182869175662	0.0537669507920877
MR-PCA	glutamine	HMDB0000641	alpha-ketoglutarate	HMDB0000208	met-d-Gln	GCST90200455	2:190998205-192033792	-0.429921815433085	0.238991221006581	0.072034164332176
MR-PCA	glutamine	HMDB0000641	alpha-ketoglutarate	HMDB0000208	met-d-Gln	GCST90200455	2:211168890-211668890	-0.317372592192679	0.355828364139268	0.372432563450112
MR-PCA	glutamine	HMDB0000641	alpha-ketoglutarate	HMDB0000208	met-d-Gln	GCST90200455	3:38941335-39441335	-0.970091145861311	0.513851687469955	0.0590418472476012
MR-PCA	glutamine	HMDB0000641	alpha-ketoglutarate	HMDB0000208	met-d-Gln	GCST90200455	3:52085887-52937605	-0.463354512972294	0.51381170567333	0.36716403307612
MR-PCA	glutamine	HMDB0000641	alpha-ketoglutarate	HMDB0000208	met-d-Gln	GCST90200455	3:121763465-122263465	0.194932365161048	0.46136337747571	0.67265007540021
MR-PCA	glutamine	HMDB0000641	alpha-ketoglutarate	HMDB0000208	met-d-Gln	GCST90200455	3:159689586-160441236	-0.733037085771512	0.338098702475438	0.0301498889236285
MR-PCA	glutamine	HMDB0000641	alpha-ketoglutarate	HMDB0000208	met-d-Gln	GCST90200455	4:17991903-18491903	0.563128060478656	0.37250863001374	0.130605576959022
MR-PCA	glutamine	HMDB0000641	alpha-ketoglutarate	HMDB0000208	met-d-Gln	GCST90200455	5:55611894-56111894	-0.365692957324788	0.340884493528262	0.283371297212715
MR-PCA	glutamine	HMDB0000641	alpha-ketoglutarate	HMDB0000208	met-d-Gln	GCST90200455	5:127968645-128468645	0.111686055198663	0.466486196924229	0.810780039609534
MR-PCA	glutamine	HMDB0000641	alpha-ketoglutarate	HMDB0000208	met-d-Gln	GCST90200455	5:174698943-175198943	-0.154191424735133	0.285991776630812	0.589785870452188
MR-PCA	glutamine	HMDB0000641	alpha-ketoglutarate	HMDB0000208	met-d-Gln	GCST90200455	6:20425792-20925792	-0.0624639987602426	0.453036256352694	0.890336374075865
MR-PCA	glutamine	HMDB0000641	alpha-ketoglutarate	HMDB0000208	met-d-Gln	GCST90200455	6:56020405-56520405	0.196946839449114	0.486436211535762	0.685567917306132
MR-PCA	glutamine	HMDB0000641	alpha-ketoglutarate	HMDB0000208	met-d-Gln	GCST90200455	6:126492728-127693092	-0.1456052271617	0.322738629114979	0.651877659121241
MR-PCA	glutamine	HMDB0000641	alpha-ketoglutarate	HMDB0000208	met-d-Gln	GCST90200455	6:131635614-132135614	-0.495877262454207	0.416270068369971	0.233559657726541
MR-PCA	glutamine	HMDB0000641	alpha-ketoglutarate	HMDB0000208	met-d-Gln	GCST90200455	7:1635600-2135600	-0.819509507138334	0.627696568830744	0.19169465518142
MR-PCA	glutamine	HMDB0000641	alpha-ketoglutarate	HMDB0000208	met-d-Gln	GCST90200455	7:72772933-73272933	0.0487710930827061	0.294761171478316	0.868582172455648
MR-PCA	glutamine	HMDB0000641	alpha-ketoglutarate	HMDB0000208	met-d-Gln	GCST90200455	8:17124777-17669461	0.03285681980288	0.291118657104192	0.91013836771071
MR-PCA	glutamine	HMDB0000641	alpha-ketoglutarate	HMDB0000208	met-d-Gln	GCST90200455	8:126231747-126731747	-0.113786466905691	0.391736055004198	0.771458856088412
MR-PCA	glutamine	HMDB0000641	alpha-ketoglutarate	HMDB0000208	met-d-Gln	GCST90200455	9:4040541-4540541	-0.445287256029296	0.328937218950149	0.175827312280498
MR-PCA	glutamine	HMDB0000641	alpha-ketoglutarate	HMDB0000208	met-d-Gln	GCST90200455	9:21884172-22384172	-0.403460395686738	0.373582345881139	0.280152357365896
MR-PCA	glutamine	HMDB0000641	alpha-ketoglutarate	HMDB0000208	met-d-Gln	GCST90200455	10:22676227-23176227	0.808727489428696	0.550079929435358	0.141507605956734
MR-PCA	glutamine	HMDB0000641	alpha-ketoglutarate	HMDB0000208	met-d-Gln	GCST90200455	10:98828483-99609412	-0.345814142935527	0.190960562254665	0.0701533646585763
MR-PCA	glutamine	HMDB0000641	alpha-ketoglutarate	HMDB0000208	met-d-Gln	GCST90200455	10:114535278-115035278	-0.727804203598315	0.488995385332318	0.136654345230907
MR-PCA	glutamine	HMDB0000641	alpha-ketoglutarate	HMDB0000208	met-d-Gln	GCST90200455	11:8005408-8505408	0.559085336062907	0.251091005699166	0.0259723931811084
MR-PCA	glutamine	HMDB0000641	alpha-ketoglutarate	HMDB0000208	met-d-Gln	GCST90200455	11:73860169-74360169	0.613087181076896	0.514667052152994	0.233563039590129
MR-PCA	glutamine	HMDB0000641	alpha-ketoglutarate	HMDB0000208	met-d-Gln	GCST90200455	12:4051876-4551876	-0.103721480202582	0.361062092409909	0.773907345357211
MR-PCA	glutamine	HMDB0000641	alpha-ketoglutarate	HMDB0000208	met-d-Gln	GCST90200455	12:46377388-47736079	0.0028368593891584	0.205014638647513	0.988959744083109
MR-PCA	glutamine	HMDB0000641	alpha-ketoglutarate	HMDB0000208	met-d-Gln	GCST90200455	12:55949170-57674145	-0.0783810184968948	0.0799791301351955	0.32707704016947
MR-PCA	glutamine	HMDB0000641	alpha-ketoglutarate	HMDB0000208	met-d-Gln	GCST90200455	12:57753270-58582050	-0.0135419225444673	0.274927788305231	0.960715053677601
MR-PCA	glutamine	HMDB0000641	alpha-ketoglutarate	HMDB0000208	met-d-Gln	GCST90200455	12:59330993-60240767	0.148862634138003	0.260635146340276	0.567895704627121
MR-PCA	glutamine	HMDB0000641	alpha-ketoglutarate	HMDB0000208	met-d-Gln	GCST90200455	14:21242229-21782312	-0.0839770379862844	0.214271358607617	0.695117990047451
MR-PCA	glutamine	HMDB0000641	alpha-ketoglutarate	HMDB0000208	met-d-Gln	GCST90200455	14:74940531-75440531	0.782258497106491	0.475039105122114	0.0996147014932143
MR-PCA	glutamine	HMDB0000641	alpha-ketoglutarate	HMDB0000208	met-d-Gln	GCST90200455	14:94594947-95094947	0.387975556906	0.306807147776271	0.206029672285641
MR-PCA	glutamine	HMDB0000641	alpha-ketoglutarate	HMDB0000208	met-d-Gln	GCST90200455	14:100545139-101045139	0.334813155356537	0.387338379021559	0.38737122612523
MR-PCA	glutamine	HMDB0000641	alpha-ketoglutarate	HMDB0000208	met-d-Gln	GCST90200455	16:70118909-70618909	0.114481178153182	0.503522284267272	0.820143278267755
MR-PCA	glutamine	HMDB0000641	alpha-ketoglutarate	HMDB0000208	met-d-Gln	GCST90200455	17:6935779-7435779	0.0295620754763509	0.321103248002615	0.92664712631812
MR-PCA	glutamine	HMDB0000641	alpha-ketoglutarate	HMDB0000208	met-d-Gln	GCST90200455	17:25345818-25845818	-0.342658863982137	0.4367366843531	0.432694493524805
MR-PCA	glutamine	HMDB0000641	alpha-ketoglutarate	HMDB0000208	met-d-Gln	GCST90200455	18:31306350-31806350	0.0428162469574242	0.49618501564607	0.931235179626385
MR-PCA	glutamine	HMDB0000641	alpha-ketoglutarate	HMDB0000208	met-d-Gln	GCST90200455	22:44074730-44574730	0.0673440543651415	0.423545570268491	0.873668299614058
MR-PCA	kynurenine	HMDB0000684	retinol (vitamin a)	HMDB0000305	GCST90199636	GCST90200405	1:241463402-241963402	0.0286245554672829	0.0743257816033877	0.700146413092586
MR-PCA	kynurenine	HMDB0000684	retinol (vitamin a)	HMDB0000305	GCST90199636	GCST90200405	8:39554593-40054593	-0.001970141376297	0.10952283805888	0.985648101866461
MR-PCA	kynurenine	HMDB0000684	retinol (vitamin a)	HMDB0000305	GCST90199636	GCST90200405	12:111809557-113090766	0.0298264709253249	0.132382941593479	0.821742408213615
MR-PCA	kynurenine	HMDB0000684	retinol (vitamin a)	HMDB0000305	GCST90199636	GCST90200405	16:87568373-88128072	-0.034139050495827	0.0700758655470985	0.626135931142615
MR-PCA	3-methyl-2-oxobutyrate	HMDB0000019	oleamide	HMDB0002117	M21047	M32458	4:88976422-89476422	-0.0137231661504376	0.147565851880162	0.925906027332159
MR-PCA	citrulline	HMDB0000904	taurochenodeoxycholate	HMDB0000951	GCST90200403	GCST90200337	2:211084708-211584708	0.0228851822054611	0.0968767207296501	0.813254245863271
MR-PCA	citrulline	HMDB0000904	taurochenodeoxycholate	HMDB0000951	GCST90200403	GCST90200337	9:133044244-133573675	0.0437988936437853	0.093411846805606	0.639155819011363
MR-PCA	citrate	HMDB0000094	aspartate	HMDB0000191	GCST90200304	bioa_004	5:14503745-15117020	0.0519882698969674	0.0591416038228715	0.379375604984295
MR-PCA	citrate	HMDB0000094	aspartate	HMDB0000191	GCST90200304	bioa_004	17:6357018-6961881	0.0361532175110156	0.0370948139898227	0.329750529470612
MR-PCA	citrate	HMDB0000094	aspartate	HMDB0000191	GCST90200304	bioa_004	22:19003274-19503274	0.0582652923297077	0.0553009158769567	0.29206404044744
MR-PCA	citrate	HMDB0000094	urea	HMDB0000294	met-d-Citrate	GCST90200417	1:206967359-207467359	0.151644703337979	0.269395260830418	0.573497643961791
MR-PCA	citrate	HMDB0000094	urea	HMDB0000294	met-d-Citrate	GCST90200417	2:6909613-7409613	-0.0064418005584091	0.329323325813929	0.984393800687775
MR-PCA	citrate	HMDB0000094	urea	HMDB0000294	met-d-Citrate	GCST90200417	2:211290507-211790507	0.500839998056206	0.384901723698113	0.193184781918409
MR-PCA	citrate	HMDB0000094	urea	HMDB0000294	met-d-Citrate	GCST90200417	2:241907241-242693157	-0.284887977645912	0.39491357405131	0.47066761244548
MR-PCA	citrate	HMDB0000094	urea	HMDB0000294	met-d-Citrate	GCST90200417	4:77164144-77664144	0.197893727595346	0.489268285488676	0.685868059677855
MR-PCA	citrate	HMDB0000094	urea	HMDB0000294	met-d-Citrate	GCST90200417	5:14438417-15122542	-0.0736139219229805	0.131421336959116	0.575386158198727
MR-PCA	citrate	HMDB0000094	urea	HMDB0000294	met-d-Citrate	GCST90200417	5:43252947-44074677	-0.450299312694955	0.319949431912377	0.159306512011084
MR-PCA	citrate	HMDB0000094	urea	HMDB0000294	met-d-Citrate	GCST90200417	5:176569252-177069252	0.889365376283384	0.561453439265471	0.113184345101163
MR-PCA	citrate	HMDB0000094	urea	HMDB0000294	met-d-Citrate	GCST90200417	6:18111878-18611878	-0.10589651705412	0.354543173162508	0.765180856482466
MR-PCA	citrate	HMDB0000094	urea	HMDB0000294	met-d-Citrate	GCST90200417	6:160159894-160659894	0.0768797210509268	0.318868096116886	0.809476098350831
MR-PCA	citrate	HMDB0000094	urea	HMDB0000294	met-d-Citrate	GCST90200417	7:72772933-73272933	-0.0338872044267135	0.350730819974109	0.923029095586448
MR-PCA	citrate	HMDB0000094	urea	HMDB0000294	met-d-Citrate	GCST90200417	8:126256694-126756694	0.156201602358303	0.345310987018522	0.6510164910487
MR-PCA	citrate	HMDB0000094	urea	HMDB0000294	met-d-Citrate	GCST90200417	9:95648531-96148531	0.69921359508215	0.316118536821945	0.0269755421758637
MR-PCA	citrate	HMDB0000094	urea	HMDB0000294	met-d-Citrate	GCST90200417	10:5959218-6459218	0.0804375576662167	0.249217632548415	0.74687678170012
MR-PCA	citrate	HMDB0000094	urea	HMDB0000294	met-d-Citrate	GCST90200417	10:64654071-65607438	-0.162212496298038	0.381971141934114	0.671075707383482
MR-PCA	citrate	HMDB0000094	urea	HMDB0000294	met-d-Citrate	GCST90200417	10:94589724-95089724	1.09487680910146	0.389838548830337	0.0049766837875513
MR-PCA	citrate	HMDB0000094	urea	HMDB0000294	met-d-Citrate	GCST90200417	11:61356683-61856683	-0.402429139592931	0.444989476420155	0.365806379470968
MR-PCA	citrate	HMDB0000094	urea	HMDB0000294	met-d-Citrate	GCST90200417	12:20812570-21569526	0.722375698739719	0.362569669304195	0.0463296397998519
MR-PCA	citrate	HMDB0000094	urea	HMDB0000294	met-d-Citrate	GCST90200417	12:120844110-121665390	0.025773609968301	0.308212198866356	0.933356227964411
MR-PCA	citrate	HMDB0000094	urea	HMDB0000294	met-d-Citrate	GCST90200417	14:94594947-95094947	-0.494241401861936	0.294827393212651	0.0936646759332321
MR-PCA	citrate	HMDB0000094	urea	HMDB0000294	met-d-Citrate	GCST90200417	14:102387585-102887585	0.0443183088717023	0.47769984782865	0.92608280224092
MR-PCA	citrate	HMDB0000094	urea	HMDB0000294	met-d-Citrate	GCST90200417	15:42429423-42929423	-0.0682909185021219	0.453155291737725	0.880211648975945
MR-PCA	citrate	HMDB0000094	urea	HMDB0000294	met-d-Citrate	GCST90200417	15:43028726-45186579	0.0953797998992063	0.333160416819697	0.774657616122864
MR-PCA	citrate	HMDB0000094	urea	HMDB0000294	met-d-Citrate	GCST90200417	16:58436602-58936602	0.191422260645899	0.433675727222635	0.65892712304891
MR-PCA	citrate	HMDB0000094	urea	HMDB0000294	met-d-Citrate	GCST90200417	17:6092241-7020419	-0.0367950405424211	0.0771829545927992	0.633557990438351
MR-PCA	citrate	HMDB0000094	urea	HMDB0000294	met-d-Citrate	GCST90200417	17:57343504-58184169	0.107147365679028	0.414492936104494	0.796019295757224
MR-PCA	citrate	HMDB0000094	urea	HMDB0000294	met-d-Citrate	GCST90200417	18:76910235-77410235	-0.247964393613255	0.328499662369065	0.450345522658702
MR-PCA	citrate	HMDB0000094	urea	HMDB0000294	met-d-Citrate	GCST90200417	20:62104494-62604494	0.746411367036581	0.406461042732509	0.0663034980588672
MR-PCA	citrate	HMDB0000094	urea	HMDB0000294	met-d-Citrate	GCST90200417	22:18883605-19740639	-0.0403730778658912	0.182971810208256	0.82536348526003
MR-PCA	5-acetylamino-6-formylamino-3-methyluracil	HMDB0011105	creatinine	HMDB0000562	GCST90200680	bioa_026	8:17743764-18765840	-0.006355901363507	0.0101117090334264	0.529631615022801
MR-PCA	methionine	HMDB0000696	spermidine	HMDB0001257	bioa_013	bioa_033	5:89993899-90493899	-0.10297866658349	0.156827692901175	0.511415168975318
MR-PCA	methionine	HMDB0000696	spermidine	HMDB0001257	bioa_013	bioa_033	10:81796208-82296208	0.133411304855343	0.1871632398527	0.475965069942545
MR-PCA	methionine	HMDB0000696	spermidine	HMDB0001257	bioa_013	bioa_033	12:46900176-47464292	0.154470434379681	0.148680216639139	0.298830733224108
MR-PCA	methionine	HMDB0000696	spermidine	HMDB0001257	bioa_013	bioa_033	12:56615040-57115040	-0.353823437270558	0.210546723311424	0.0928603801620491
MR-PCA	arachidonate (20:4n6)	HMDB0001043	arachidonate (20:4n6)	HMDB0001043	M01110	GCST90200358	11:61330635-61830635	0.951520515581503	0.0463975298576365	1.82653983980319e-93
MR-PCA	myo-inositol	HMDB0000211	docosahexaenoate (dha; 22:6n3)	HMDB0002183	M19934	M19323	16:24681798-25181798	0.04535848660367	0.12180728381081	0.709610613339162
MR-PCA	myo-inositol	HMDB0000211	docosahexaenoate (dha; 22:6n3)	HMDB0002183	M19934	M19323	19:18368867-18868867	-0.146776871987305	0.137936020301467	0.287286183021659
MR-PCA	thyroxine	HMDB0000248	tryptophan	HMDB0000929	GCST90200293	bioa_020	2:234397317-234897317	-0.106227188268643	0.0772371129303325	0.169026472753048
MR-PCA	n6,n6,n6-trimethyllysine	HMDB0001325	phenylpyruvate	HMDB0000205	GCST90200344	GCST90200365	11:64586385-65555309	0.0178455886000257	0.0656946303613264	0.785895337574803
MR-PCA	n6,n6,n6-trimethyllysine	HMDB0001325	phenylpyruvate	HMDB0000205	GCST90200344	GCST90200365	16:67497306-67997306	-0.189745352614898	0.136990858928588	0.16602342312422
MR-PCA	alanine	HMDB0000161	glycochenodeoxycholate	HMDB0000637	met-d-Ala	GCST90200342	1:206970800-207470800	-0.0763127222701089	0.33220937753482	0.818315004113893
MR-PCA	alanine	HMDB0000161	glycochenodeoxycholate	HMDB0000637	met-d-Ala	GCST90200342	2:27480940-28253616	-0.454989550921658	0.350234752877059	0.193910021218028
MR-PCA	alanine	HMDB0000161	glycochenodeoxycholate	HMDB0000637	met-d-Ala	GCST90200342	2:64970910-65916674	-0.160291451084745	0.236443214345332	0.497817410907892
MR-PCA	alanine	HMDB0000161	glycochenodeoxycholate	HMDB0000637	met-d-Ala	GCST90200342	2:211290507-211790507	-0.16132998968438	0.449391953970651	0.719597955493052
MR-PCA	alanine	HMDB0000161	glycochenodeoxycholate	HMDB0000637	met-d-Ala	GCST90200342	3:122879946-123379946	0.309475524466493	0.426100741402015	0.467656956439541
MR-PCA	alanine	HMDB0000161	glycochenodeoxycholate	HMDB0000637	met-d-Ala	GCST90200342	3:159754026-160551365	-0.0968345447215393	0.362398425005709	0.789311595232672
MR-PCA	alanine	HMDB0000161	glycochenodeoxycholate	HMDB0000637	met-d-Ala	GCST90200342	4:88958565-89458565	-0.16597592921302	0.353762281855069	0.63894554229091
MR-PCA	alanine	HMDB0000161	glycochenodeoxycholate	HMDB0000637	met-d-Ala	GCST90200342	5:35692098-36469710	-0.209364643670472	0.390081898953891	0.591461239245075
MR-PCA	alanine	HMDB0000161	glycochenodeoxycholate	HMDB0000637	met-d-Ala	GCST90200342	6:20453952-20953952	0.455197965377267	0.441941004484798	0.303011353761275
MR-PCA	alanine	HMDB0000161	glycochenodeoxycholate	HMDB0000637	met-d-Ala	GCST90200342	7:94972201-95472201	-0.0584411388999457	0.364339308765555	0.872563581687296
MR-PCA	alanine	HMDB0000161	glycochenodeoxycholate	HMDB0000637	met-d-Ala	GCST90200342	8:17128898-17669461	0.456077750475869	0.342822654801858	0.183399491677364
MR-PCA	alanine	HMDB0000161	glycochenodeoxycholate	HMDB0000637	met-d-Ala	GCST90200342	8:49725746-50225746	-0.405432788977383	0.547672144349858	0.459127838780427
MR-PCA	alanine	HMDB0000161	glycochenodeoxycholate	HMDB0000637	met-d-Ala	GCST90200342	8:117935733-118435733	0.103964076988647	0.4055404512951	0.79767339133208
MR-PCA	alanine	HMDB0000161	glycochenodeoxycholate	HMDB0000637	met-d-Ala	GCST90200342	8:145497920-145997920	0.117990234157544	0.487634698020186	0.808807753068628
MR-PCA	alanine	HMDB0000161	glycochenodeoxycholate	HMDB0000637	met-d-Ala	GCST90200342	9:4033137-4533137	-0.149029221133376	0.364887634223016	0.682961704296615
MR-PCA	alanine	HMDB0000161	glycochenodeoxycholate	HMDB0000637	met-d-Ala	GCST90200342	11:8005408-8505408	-0.0328472684991889	0.273348435680681	0.904351417711389
MR-PCA	alanine	HMDB0000161	glycochenodeoxycholate	HMDB0000637	met-d-Ala	GCST90200342	12:4040249-4540249	0.272678379609819	0.319339433181647	0.393170051632184
MR-PCA	alanine	HMDB0000161	glycochenodeoxycholate	HMDB0000637	met-d-Ala	GCST90200342	12:45894827-46394827	-0.207621855369235	0.378243267569497	0.583066592156826
MR-PCA	alanine	HMDB0000161	glycochenodeoxycholate	HMDB0000637	met-d-Ala	GCST90200342	12:46544011-47796599	0.161230449621552	0.199929531694303	0.419991272096787
MR-PCA	alanine	HMDB0000161	glycochenodeoxycholate	HMDB0000637	met-d-Ala	GCST90200342	12:56109642-56609642	0.406450260928807	0.356682880577584	0.254482843036561
MR-PCA	alanine	HMDB0000161	glycochenodeoxycholate	HMDB0000637	met-d-Ala	GCST90200342	12:56610577-57110577	0.646407884661197	0.235272353036392	0.006005377029137
MR-PCA	alanine	HMDB0000161	glycochenodeoxycholate	HMDB0000637	met-d-Ala	GCST90200342	12:59740767-60240767	-0.146472756361884	0.373166227126412	0.694678889026989
MR-PCA	alanine	HMDB0000161	glycochenodeoxycholate	HMDB0000637	met-d-Ala	GCST90200342	12:122367989-122867989	-0.480773315661143	0.447193221905557	0.282334081048657
MR-PCA	alanine	HMDB0000161	glycochenodeoxycholate	HMDB0000637	met-d-Ala	GCST90200342	12:132815816-133315816	0.390532238889392	0.397216500732301	0.325522672274455
MR-PCA	alanine	HMDB0000161	glycochenodeoxycholate	HMDB0000637	met-d-Ala	GCST90200342	16:69383883-70933639	-0.366956495339716	0.206911440732168	0.0761466478562766
MR-PCA	alanine	HMDB0000161	glycochenodeoxycholate	HMDB0000637	met-d-Ala	GCST90200342	16:70994871-71494871	0.509173385652359	0.340625875217151	0.134962180225501
MR-PCA	alanine	HMDB0000161	glycochenodeoxycholate	HMDB0000637	met-d-Ala	GCST90200342	17:79391534-79891534	-0.21767081476914	0.438552177493723	0.619654827669865
MR-PCA	alanine	HMDB0000161	glycochenodeoxycholate	HMDB0000637	met-d-Ala	GCST90200342	21:32796216-33296216	0.172230662351814	0.551300679462315	0.754730582001562
MR-PCA	alanine	HMDB0000161	glycochenodeoxycholate	HMDB0000637	met-d-Ala	GCST90200342	22:18934095-19434095	-0.0301164376927975	0.449485489948004	0.946580091713571
MR-PCA	acetoacetate	HMDB0000060	7-methylxanthine	HMDB0001991	met-d-Acetoacetate	GCST90199754	5:41395751-42449922	-0.453611396175154	0.322994377010437	0.160201527954136
MR-PCA	acetoacetate	HMDB0000060	7-methylxanthine	HMDB0001991	met-d-Acetoacetate	GCST90199754	6:166525103-167025103	-0.21101429521184	0.298343918700497	0.479389142242152
MR-PCA	acetoacetate	HMDB0000060	7-methylxanthine	HMDB0001991	met-d-Acetoacetate	GCST90199754	10:113686244-114186244	0.306988801115887	0.32788182230372	0.349129657353697
MR-PCA	acetoacetate	HMDB0000060	7-methylxanthine	HMDB0001991	met-d-Acetoacetate	GCST90199754	11:116373213-116873213	-0.0768922855708847	0.315080689933627	0.807199855492099
MR-PCA	acetoacetate	HMDB0000060	7-methylxanthine	HMDB0001991	met-d-Acetoacetate	GCST90199754	12:122333527-122833527	0.168013398917858	0.476167972758756	0.724204786430514
MR-PCA	kynurenine	HMDB0000684	arginine	HMDB0000517	GCST90199636	M01638	8:39554593-40054593	-0.182096607559104	0.166581790916597	0.274333946979418
MR-PCA	kynurenine	HMDB0000684	arginine	HMDB0000517	GCST90199636	M01638	12:111809557-113090766	-0.158890530685195	0.146444341194193	0.277926432335188
MR-PCA	kynurenine	HMDB0000684	arginine	HMDB0000517	GCST90199636	M01638	16:87568373-88128072	-0.0037546983162676	0.0785692250757532	0.961884873737993
MR-PCA	n-acetyl-aspartyl-glutamate (naag)	HMDB0001067	cysteine	HMDB0000574	GCST90200684	GCST90200439	11:45663099-50986366	0.0377859389039118	0.0219033396281464	0.0845054405578967
MR-PCA	n-acetyl-aspartyl-glutamate (naag)	HMDB0001067	cysteine	HMDB0000574	GCST90200684	GCST90200439	11:54602007-58367668	0.0546520845190046	0.033680922677437	0.104665926288052
MR-PCA	5-oxoproline	HMDB0000267	n-acetylornithine	HMDB0003357	M01494	bioa_023	8:144903138-145403138	0.0376641204061372	0.0239139663293435	0.115260079265257
MR-PCA	leucine	HMDB0000687	anthranilate	HMDB0001123	M00060	GCST90200324	4:88976422-89476422	0.0514644220978059	0.125648345707089	0.682106055383062
MR-PCA	leucine	HMDB0000687	anthranilate	HMDB0001123	M00060	GCST90200324	6:45295851-45795851	0.059670996767071	0.217662396682435	0.78397340826253
MR-PCA	choline	HMDB0000097	5-oxoproline	HMDB0000267	GCST90200327	GCST90200280	2:211290507-211790507	0.208380217955939	0.143041548882592	0.145176828084107
MR-PCA	choline	HMDB0000097	5-oxoproline	HMDB0000267	GCST90200327	GCST90200280	17:17175631-17675631	0.0107520648476706	0.0917726967977008	0.906733473836857
MR-PCA	glycine	HMDB0000123	3-methyl-2-oxobutyrate	HMDB0000019	M32338	M21047	2:211289363-212090389	-0.0238236518313924	0.0543249062073656	0.660994780957685
MR-PCA	gluconate	HMDB0000625	citrulline	HMDB0000904	GCST90200373	bioa_005	4:99521223-100894070	-0.030320722728784	0.0415922161427107	0.466001704239399
MR-PCA	tyrosine	HMDB0000158	glycine	HMDB0000123	met-d-Tyr	met-d-Gly	2:211293055-211793055	-11.0425402316303	0.11058611071448	0.0
MR-PCA	tyrosine	HMDB0000158	glycine	HMDB0000123	met-d-Tyr	met-d-Gly	3:135701113-136607693	-0.534846629252172	0.120856463976188	9.62326277708237e-06
MR-PCA	tyrosine	HMDB0000158	glycine	HMDB0000123	met-d-Tyr	met-d-Gly	3:186140627-186640627	0.107936500523629	0.112780156229687	0.338540890944367
MR-PCA	tyrosine	HMDB0000158	glycine	HMDB0000123	met-d-Tyr	met-d-Gly	4:99789651-100289651	0.0528090994870208	0.103970279145631	0.611505972191931
MR-PCA	tyrosine	HMDB0000158	glycine	HMDB0000123	met-d-Tyr	met-d-Gly	4:124511762-125011762	-0.0312853280271045	0.143900408494879	0.827889162443208
MR-PCA	tyrosine	HMDB0000158	glycine	HMDB0000123	met-d-Tyr	met-d-Gly	5:89941256-90441256	-0.473021922764705	0.108669692927968	1.34384457885226e-05
MR-PCA	tyrosine	HMDB0000158	glycine	HMDB0000123	met-d-Tyr	met-d-Gly	6:43031486-43531486	0.0560835616729592	0.118161928586852	0.635048514245327
MR-PCA	tyrosine	HMDB0000158	glycine	HMDB0000123	met-d-Tyr	met-d-Gly	6:110683901-112778738	-0.0335178698479328	0.0266764340650897	0.2089492735928
MR-PCA	tyrosine	HMDB0000158	glycine	HMDB0000123	met-d-Tyr	met-d-Gly	7:25715759-26215759	-0.0893986341759178	0.115212260599405	0.437780145797638
MR-PCA	tyrosine	HMDB0000158	glycine	HMDB0000123	met-d-Tyr	met-d-Gly	7:27916442-28416442	-0.147792210296171	0.113780069569506	0.193968361706953
MR-PCA	tyrosine	HMDB0000158	glycine	HMDB0000123	met-d-Tyr	met-d-Gly	8:126236230-126736230	-1.22472215247126	0.0952725827942046	8.07014018000206e-38
MR-PCA	tyrosine	HMDB0000158	glycine	HMDB0000123	met-d-Tyr	met-d-Gly	9:21884651-22384651	0.179277565054959	0.111548462824984	0.108016644496169
MR-PCA	tyrosine	HMDB0000158	glycine	HMDB0000123	met-d-Tyr	met-d-Gly	10:64760672-65511176	-0.503016760693227	0.117798999835335	1.95361163921e-05
MR-PCA	tyrosine	HMDB0000158	glycine	HMDB0000123	met-d-Tyr	met-d-Gly	11:8005408-8505408	0.346508664126691	0.0879636874309287	8.17455992995748e-05
MR-PCA	tyrosine	HMDB0000158	glycine	HMDB0000123	met-d-Tyr	met-d-Gly	11:61320783-61820783	-0.200758253527644	0.102460432219111	0.0500690642404047
MR-PCA	tyrosine	HMDB0000158	glycine	HMDB0000123	met-d-Tyr	met-d-Gly	12:21081549-21581549	-0.411666012870777	0.0869598928058091	2.20164178739365e-06
MR-PCA	tyrosine	HMDB0000158	glycine	HMDB0000123	met-d-Tyr	met-d-Gly	12:46690648-47449549	0.507738337493443	0.101294355769481	5.37263298802557e-07
MR-PCA	tyrosine	HMDB0000158	glycine	HMDB0000123	met-d-Tyr	met-d-Gly	12:56615040-57115040	0.768280770510894	0.0786572142845703	1.55304821907251e-22
MR-PCA	tyrosine	HMDB0000158	glycine	HMDB0000123	met-d-Tyr	met-d-Gly	12:59740603-60240603	0.159884209886219	0.130836098201909	0.221700407320902
MR-PCA	tyrosine	HMDB0000158	glycine	HMDB0000123	met-d-Tyr	met-d-Gly	12:103059922-103559922	0.066768972926205	0.117385481497424	0.56949123258203
MR-PCA	tyrosine	HMDB0000158	glycine	HMDB0000123	met-d-Tyr	met-d-Gly	12:121174574-121674574	-0.17908134723462	0.0673920426495288	0.0078767675214161
MR-PCA	tyrosine	HMDB0000158	glycine	HMDB0000123	met-d-Tyr	met-d-Gly	12:122076812-122576812	0.187502645692616	0.109317957063881	0.0863077505178445
MR-PCA	tyrosine	HMDB0000158	glycine	HMDB0000123	met-d-Tyr	met-d-Gly	14:102441854-102941854	-0.144647993902848	0.151384831621588	0.339325615581428
MR-PCA	tyrosine	HMDB0000158	glycine	HMDB0000123	met-d-Tyr	met-d-Gly	16:70194094-72795019	0.052232414647642	0.0353176828430362	0.139158767359286
MR-PCA	tyrosine	HMDB0000158	glycine	HMDB0000123	met-d-Tyr	met-d-Gly	16:79505446-80005446	0.145272383498244	0.106645521544897	0.17313520762183
MR-PCA	tyrosine	HMDB0000158	glycine	HMDB0000123	met-d-Tyr	met-d-Gly	19:45175460-45675460	-0.17112024002001	0.098242652963268	0.0815413316567397
MR-PCA	tyrosine	HMDB0000158	glycine	HMDB0000123	met-d-Tyr	met-d-Gly	20:42792364-43292364	-0.228757477482508	0.0907441156285912	0.0117052779693491
MR-PCA	tyrosine	HMDB0000158	glycine	HMDB0000123	met-d-Tyr	met-d-Gly	22:31926825-32426825	0.112509119171019	0.134071328052833	0.401371898943212
MR-PCA	tyrosine	HMDB0000158	glycine	HMDB0000123	met-d-Tyr	met-d-Gly	22:44074855-44574855	0.207767033824346	0.114492542148283	0.069573493249128
MR-PCA	cortisol	HMDB0000063	alpha-aminoadipic acid	HMDB0000510	GCST90200378	bioa_025	14:94554700-95054700	-0.0327237082673191	0.0729326351910583	0.653659610692713
MR-PCA	citrulline	HMDB0000904	aspartate	HMDB0000191	M02132	M15996	10:97115163-97871266	-0.311898111024337	0.131464274316695	0.0176684832062447
MR-PCA	sphingosine 1-phosphate	HMDB0000277	spermidine	HMDB0001257	GCST90199657	bioa_033	17:74160792-74684003	0.113756869330696	0.0684780145164711	0.0966697919136695
MR-PCA	n6,n6,n6-trimethyllysine	HMDB0001325	cortisol	HMDB0000063	GCST90200344	GCST90200378	11:64586385-65555309	0.0033693880491486	0.0658877688731169	0.95921532226083
MR-PCA	n6,n6,n6-trimethyllysine	HMDB0001325	cortisol	HMDB0000063	GCST90200344	GCST90200378	16:67497306-67997306	-0.0132210850765123	0.13739979099298	0.92334308856819
MR-PCA	oleamide	HMDB0002117	2-aminobutyrate	HMDB0000452	M32458	GCST90200305	12:21138621-21638621	-0.156017952807367	0.0872167297007705	0.0736384110500914
MR-PCA	oleamide	HMDB0002117	2-aminobutyrate	HMDB0000452	M32458	GCST90200305	19:15740431-16240431	0.0444283091911469	0.124893987897165	0.722044149977477
MR-PCA	eicosapentaenoate (epa; 20:5n3)	HMDB0001999	glycerol 3-phosphate	HMDB0000126	M18467	M15365	11:61330635-61830635	0.207927641128558	0.0981626588507641	0.0341585668518949
MR-PCA	citrate	HMDB0000094	docosapentaenoate (n6 dpa; 22:5n6)	HMDB0001976	M01564	GCST90199796	5:14625868-15125868	0.193474984206737	0.126664437183244	0.126646425187148
MR-PCA	citrate	HMDB0000094	docosapentaenoate (n6 dpa; 22:5n6)	HMDB0001976	M01564	GCST90199796	17:6345930-6933878	-0.0148668576295437	0.0868545569792389	0.864090429813521
MR-PCA	n-acetylornithine	HMDB0003357	lactate	HMDB0000190	M15630	GCST90200408	2:73124156-74349562	0.0138928942099182	0.0232926343219343	0.550874575889346
MR-PCA	sphinganine-1-phosphate	HMDB0001383	tyrosine	HMDB0000158	GCST90199845	M01299	17:74160792-74669333	0.212062017530447	0.124625813115138	0.0888322832299112
MR-PCA	arginine	HMDB0000517	myo-inositol	HMDB0000211	GCST90200372	GCST90200401	6:131644358-132148208	-0.0271413845917713	0.0945235116821468	0.774005907666661
MR-PCA	arginine	HMDB0000517	myo-inositol	HMDB0000211	GCST90200372	GCST90200401	10:99896895-100396895	0.213233073618317	0.115569499443843	0.0650282913044849
MR-PCA	urate	HMDB0000289	pantothenate	HMDB0000210	M01604	GCST90200279	4:9676051-10553081	0.062636705981245	0.0467868568808256	0.180646495479459
MR-PCA	orotate	HMDB0000226	2-hydroxyglutarate	HMDB0059655	GCST90200392	GCST90199865	3:123305909-124961335	0.0267522433286275	0.032671528648878	0.412886634079082
MR-PCA	orotate	HMDB0000226	2-hydroxyglutarate	HMDB0059655	GCST90200392	GCST90199865	7:32831514-33590783	-0.0188393121992412	0.0478766000115387	0.693952227631214
MR-PCA	phenylalanine	HMDB0000159	3-ureidopropionate	HMDB0000026	bioa_016	GCST90200283	3:186202917-186702917	-0.0443986494072374	0.349320589700845	0.898861245897529
MR-PCA	phenylalanine	HMDB0000159	3-ureidopropionate	HMDB0000026	bioa_016	GCST90200283	4:155231289-155731289	0.199434517446932	0.414971713916727	0.630802337075763
MR-PCA	phenylalanine	HMDB0000159	3-ureidopropionate	HMDB0000026	bioa_016	GCST90200283	4:186893802-187393802	0.213117892684701	0.23477641507227	0.364011216650935
MR-PCA	phenylalanine	HMDB0000159	3-ureidopropionate	HMDB0000026	bioa_016	GCST90200283	5:176539719-177067143	-0.606868630229282	0.320306589967327	0.0581388896241274
MR-PCA	phenylalanine	HMDB0000159	3-ureidopropionate	HMDB0000026	bioa_016	GCST90200283	6:52381188-52881188	0.429426071133653	0.489822403368115	0.380650970952812
MR-PCA	phenylalanine	HMDB0000159	3-ureidopropionate	HMDB0000026	bioa_016	GCST90200283	11:57020509-57520509	-0.103228501845106	0.447816993820861	0.817691665353335
MR-PCA	phenylalanine	HMDB0000159	3-ureidopropionate	HMDB0000026	bioa_016	GCST90200283	12:103007876-103562619	0.0109720013756244	0.198670429350933	0.955957500274934
MR-PCA	phenylalanine	HMDB0000159	3-ureidopropionate	HMDB0000026	bioa_016	GCST90200283	14:55086875-55586875	0.454528829270608	0.523304213220239	0.385079767048065
MR-PCA	phenylalanine	HMDB0000159	3-ureidopropionate	HMDB0000026	bioa_016	GCST90200283	19:45142254-45642254	-0.0552496112105332	0.485839734835256	0.909459893804844
MR-PCA	kynurenate	HMDB0000715	alpha-ketoglutarate	HMDB0000208	GCST90200454	M33453	1:241463402-241963402	0.102134437955196	0.0922411712617654	0.268183975964457
MR-PCA	kynurenate	HMDB0000715	alpha-ketoglutarate	HMDB0000208	GCST90200454	M33453	4:170711647-171211647	0.143949381485297	0.141654610207713	0.309534268700728
MR-PCA	kynurenate	HMDB0000715	alpha-ketoglutarate	HMDB0000208	GCST90200454	M33453	16:58517848-59017848	-0.087229776496654	0.171165223004165	0.610315435098474
MR-PCA	5,6-dihydrothymine	HMDB0000079	citrate	HMDB0000094	GCST90200339	M01564	22:50721854-51221854	0.288203727060635	0.146605430404325	0.0493163801924059
MR-PCA	methionine	HMDB0000696	spermidine	HMDB0001257	bioa_013	GCST90200423	5:89993899-90493899	-0.0287060050055865	0.242142255432971	0.905631747184225
MR-PCA	methionine	HMDB0000696	spermidine	HMDB0001257	bioa_013	GCST90200423	12:46900176-47464292	-0.0133189992191788	0.210420977426492	0.949530070432655
MR-PCA	methionine	HMDB0000696	spermidine	HMDB0001257	bioa_013	GCST90200423	12:56615040-57115040	-0.0962310374798925	0.339725951976927	0.776976941071478
MR-PCA	isoleucine	HMDB0000172	alpha-aminoadipic acid	HMDB0000510	bioa_010	bioa_025	2:27480940-27980940	0.1269038110473	0.262197027561747	0.628384651887172
MR-PCA	isoleucine	HMDB0000172	alpha-aminoadipic acid	HMDB0000510	bioa_010	bioa_025	4:88976422-89476422	0.134032214776599	0.164765606591285	0.415947468248464
MR-PCA	isoleucine	HMDB0000172	alpha-aminoadipic acid	HMDB0000510	bioa_010	bioa_025	12:56615040-57115040	0.483576865087329	0.393900963895965	0.219574239292518
MR-PCA	isoleucine	HMDB0000172	alpha-aminoadipic acid	HMDB0000510	bioa_010	bioa_025	16:70059237-70559237	0.0052610068122994	0.243869765635385	0.982788557141188
MR-PCA	glycerol 3-phosphate	HMDB0000126	cytidine	HMDB0000089	GCST90199638	GCST90200429	1:20921386-22251981	0.0176386549317768	0.0476283896155892	0.711129844185227
MR-PCA	glycerol 3-phosphate	HMDB0000126	cytidine	HMDB0000089	GCST90199638	GCST90200429	20:5231344-5731344	-0.0349222878971535	0.0803143274936105	0.663692977994796
MR-PCA	betaine	HMDB0000043	n-palmitoyl-sphingosine (d18:1/16:0)	HMDB0004949	GCST90200425	GCST90200336	2:211290507-211790507	-0.198432624352299	0.101440086598388	0.0504467912134602
MR-PCA	betaine	HMDB0000043	n-palmitoyl-sphingosine (d18:1/16:0)	HMDB0004949	GCST90200425	GCST90200336	5:78081434-78907016	0.0598597452989324	0.0596593854980377	0.31568797030548
MR-PCA	betaine	HMDB0000043	n-palmitoyl-sphingosine (d18:1/16:0)	HMDB0004949	GCST90200425	GCST90200336	6:160264283-160825366	-0.159715103938913	0.0747907352604154	0.03272074792029
MR-PCA	betaine	HMDB0000043	n-palmitoyl-sphingosine (d18:1/16:0)	HMDB0004949	GCST90200425	GCST90200336	12:68601-568601	0.0192490528820421	0.0701852166486183	0.783884215539985
MR-PCA	betaine	HMDB0000043	n-palmitoyl-sphingosine (d18:1/16:0)	HMDB0004949	GCST90200425	GCST90200336	17:17178278-17678278	-0.0010874803828213	0.107223915057413	0.991907878648571
MR-PCA	betaine	HMDB0000043	n-palmitoyl-sphingosine (d18:1/16:0)	HMDB0004949	GCST90200425	GCST90200336	21:44165982-44665982	0.084179946907594	0.116763120528204	0.470942516922994
MR-PCA	3-hydroxybutyrate (bhba)	HMDB0000011	hippurate	HMDB0000714	met-d-bOHbutyrate	M15753	1:230050269-230550269	0.0979517266505532	0.434242626492052	0.821536561371066
MR-PCA	3-hydroxybutyrate (bhba)	HMDB0000011	hippurate	HMDB0000714	met-d-bOHbutyrate	M15753	5:41452897-42471829	0.162363640244223	0.394354608023734	0.68054473647043
MR-PCA	3-hydroxybutyrate (bhba)	HMDB0000011	hippurate	HMDB0000714	met-d-bOHbutyrate	M15753	8:8059014-8559014	-0.800352931838759	0.650036405865006	0.218231902844439
MR-PCA	3-hydroxybutyrate (bhba)	HMDB0000011	hippurate	HMDB0000714	met-d-bOHbutyrate	M15753	8:8580720-9433358	-0.502454985765491	0.372939316180504	0.177888945366551
MR-PCA	3-hydroxybutyrate (bhba)	HMDB0000011	hippurate	HMDB0000714	met-d-bOHbutyrate	M15753	8:9546321-10530228	-0.363709066262799	0.535797460036468	0.49725306181464
MR-PCA	3-hydroxybutyrate (bhba)	HMDB0000011	hippurate	HMDB0000714	met-d-bOHbutyrate	M15753	8:10591858-11909109	-1.03981042876208	0.471009146283099	0.0272705934634964
MR-PCA	3-hydroxybutyrate (bhba)	HMDB0000011	hippurate	HMDB0000714	met-d-bOHbutyrate	M15753	9:107339744-107915739	0.52360393448487	0.381057936705803	0.169416974125866
MR-PCA	3-hydroxybutyrate (bhba)	HMDB0000011	hippurate	HMDB0000714	met-d-bOHbutyrate	M15753	10:113694271-114194271	-0.519312279153688	0.411486156301501	0.206934139411187
MR-PCA	3-hydroxybutyrate (bhba)	HMDB0000011	hippurate	HMDB0000714	met-d-bOHbutyrate	M15753	11:116451535-117240760	0.0904683941745992	0.498820379349475	0.856081347148322
MR-PCA	3-hydroxybutyrate (bhba)	HMDB0000011	hippurate	HMDB0000714	met-d-bOHbutyrate	M15753	12:122375755-122875755	-0.0673094006825699	0.602165887939781	0.910998770546431
MR-PCA	3-hydroxybutyrate (bhba)	HMDB0000011	hippurate	HMDB0000714	met-d-bOHbutyrate	M15753	14:94393207-95094947	-0.290626117149375	0.34183494090333	0.395217072105225
MR-PCA	3-hydroxybutyrate (bhba)	HMDB0000011	hippurate	HMDB0000714	met-d-bOHbutyrate	M15753	15:58430643-58980498	0.027926615997685	0.363939761674005	0.938835019943504
MR-PCA	3-hydroxybutyrate (bhba)	HMDB0000011	hippurate	HMDB0000714	met-d-bOHbutyrate	M15753	16:71899923-73042963	0.104810310812135	0.370607621286743	0.777325033694815
MR-PCA	3-hydroxybutyrate (bhba)	HMDB0000011	hippurate	HMDB0000714	met-d-bOHbutyrate	M15753	19:45161941-45661941	0.285976209428507	0.366462110748108	0.435172844589108
MR-PCA	docosahexaenoate (dha; 22:6n3)	HMDB0002183	3-(4-hydroxyphenyl)lactate	HMDB0000755	GCST90199651	GCST90200371	11:61376206-61876206	0.0450850543451635	0.123134041612872	0.714256027809479
MR-PCA	isoleucine	HMDB0000172	aspartate	HMDB0000191	met-d-Ile	GCST90200370	2:27480940-28253174	0.0522359771625374	0.395681810844127	0.89497234154247
MR-PCA	isoleucine	HMDB0000172	aspartate	HMDB0000191	met-d-Ile	GCST90200370	2:165251927-165751927	0.438954077986479	0.477950080651299	0.358404318188801
MR-PCA	isoleucine	HMDB0000172	aspartate	HMDB0000191	met-d-Ile	GCST90200370	4:88890833-89475171	-0.413313717636427	0.175230628924072	0.0183398549187121
MR-PCA	isoleucine	HMDB0000172	aspartate	HMDB0000191	met-d-Ile	GCST90200370	8:76193463-76693463	0.0080076422300241	0.44463499351293	0.98563129570297
MR-PCA	isoleucine	HMDB0000172	aspartate	HMDB0000191	met-d-Ile	GCST90200370	12:56611458-57111458	0.0283739468393073	0.333986563122776	0.932296884350169
MR-PCA	isoleucine	HMDB0000172	aspartate	HMDB0000191	met-d-Ile	GCST90200370	16:69331471-69831471	0.230833213097329	0.351445154548577	0.511302139858232
MR-PCA	isoleucine	HMDB0000172	aspartate	HMDB0000191	met-d-Ile	GCST90200370	16:69865519-70914672	0.230745869257471	0.295372435284705	0.434683036497229
MR-PCA	isoleucine	HMDB0000172	aspartate	HMDB0000191	met-d-Ile	GCST90200370	17:6935779-7435779	-0.03031732201373	0.321738396735277	0.924926669309318
MR-PCA	isoleucine	HMDB0000172	aspartate	HMDB0000191	met-d-Ile	GCST90200370	19:49069664-49569664	-0.114982616373326	0.276050941340346	0.677024557705055
MR-PCA	beta-citrylglutamate	HMDB0241915	7-methylxanthine	HMDB0001991	GCST90199911	GCST90199754	3:183486882-183986882	0.146047350941773	0.103253778996981	0.157229695342659
MR-PCA	beta-citrylglutamate	HMDB0241915	7-methylxanthine	HMDB0001991	GCST90199911	GCST90199754	11:88203934-92094388	0.0329323789685772	0.0256449517746046	0.199083826659252
MR-PCA	mannose	HMDB0000169	alpha-aminoadipic acid	HMDB0000510	GCST90200435	bioa_025	2:27176853-28662558	-0.0594058475717542	0.0524500247789614	0.257374663018982
MR-PCA	glucose	HMDB0000122	urea	HMDB0000294	M20489	M01670	2:169551488-170051488	-0.0371578278585289	0.140732703516283	0.791755859513038
MR-PCA	taurine	HMDB0000251	glycerol	HMDB0000131	bioa_034	GCST90200325	19:54074995-54574995	-0.0485727958829357	0.104917212232857	0.643390830013623
MR-PCA	glucose	HMDB0000122	adenosine 5'-monophosphate (amp)	HMDB0000045	met-d-Glucose	GCST90200356	2:165251927-165751927	0.54813507441451	0.444336033968787	0.217350195050811
MR-PCA	glucose	HMDB0000122	adenosine 5'-monophosphate (amp)	HMDB0000045	met-d-Glucose	GCST90200356	2:169498833-170056652	-0.122473937688667	0.155380373867488	0.430567959457258
MR-PCA	glucose	HMDB0000122	adenosine 5'-monophosphate (amp)	HMDB0000045	met-d-Glucose	GCST90200356	3:122819058-123319058	0.407433310625809	0.385849698833927	0.290996599267834
MR-PCA	glucose	HMDB0000122	adenosine 5'-monophosphate (amp)	HMDB0000045	met-d-Glucose	GCST90200356	3:151951767-152451767	0.391922544702896	0.465990770690329	0.400318713591045
MR-PCA	glucose	HMDB0000122	adenosine 5'-monophosphate (amp)	HMDB0000045	met-d-Glucose	GCST90200356	3:170377909-170877909	-0.201819314791393	0.355383321179805	0.570108362227834
MR-PCA	glucose	HMDB0000122	adenosine 5'-monophosphate (amp)	HMDB0000045	met-d-Glucose	GCST90200356	4:185468314-185968314	-0.293646752391867	0.418194573916915	0.482568576945271
MR-PCA	glucose	HMDB0000122	adenosine 5'-monophosphate (amp)	HMDB0000045	met-d-Glucose	GCST90200356	5:95479406-95979406	-0.291472800320939	0.501045553074358	0.560749138057188
MR-PCA	glucose	HMDB0000122	adenosine 5'-monophosphate (amp)	HMDB0000045	met-d-Glucose	GCST90200356	6:7000270-7500270	0.685469405070594	0.400779618567129	0.0872030226854926
MR-PCA	glucose	HMDB0000122	adenosine 5'-monophosphate (amp)	HMDB0000045	met-d-Glucose	GCST90200356	7:14801789-15301789	0.774496999131997	0.318660460496875	0.0150789527451905
MR-PCA	glucose	HMDB0000122	adenosine 5'-monophosphate (amp)	HMDB0000045	met-d-Glucose	GCST90200356	7:43935955-44473721	0.145221170964723	0.227840746353973	0.523877249517322
MR-PCA	glucose	HMDB0000122	adenosine 5'-monophosphate (amp)	HMDB0000045	met-d-Glucose	GCST90200356	8:117934783-118434783	0.110597684045061	0.414044808989308	0.789380423696768
MR-PCA	glucose	HMDB0000122	adenosine 5'-monophosphate (amp)	HMDB0000045	met-d-Glucose	GCST90200356	9:21884068-22384068	-0.269222862519829	0.314990632771467	0.392716602397623
MR-PCA	glucose	HMDB0000122	adenosine 5'-monophosphate (amp)	HMDB0000045	met-d-Glucose	GCST90200356	10:2888477-3388477	0.130464825305339	0.28174099341707	0.643316677103772
MR-PCA	glucose	HMDB0000122	adenosine 5'-monophosphate (amp)	HMDB0000045	met-d-Glucose	GCST90200356	10:112762852-113262852	-0.277991816097689	0.356548092725215	0.435581897315984
MR-PCA	glucose	HMDB0000122	adenosine 5'-monophosphate (amp)	HMDB0000045	met-d-Glucose	GCST90200356	10:114504071-115004071	-0.195742888685802	0.412415590273182	0.635054043329824
MR-PCA	glucose	HMDB0000122	adenosine 5'-monophosphate (amp)	HMDB0000045	met-d-Glucose	GCST90200356	12:4134844-4634844	0.361064975730265	0.278220891396164	0.194368544068222
MR-PCA	glucose	HMDB0000122	adenosine 5'-monophosphate (amp)	HMDB0000045	met-d-Glucose	GCST90200356	12:111682800-112523499	0.0557259358069134	0.483365552157687	0.908217361106704
MR-PCA	glucose	HMDB0000122	adenosine 5'-monophosphate (amp)	HMDB0000045	met-d-Glucose	GCST90200356	12:121166650-121666650	-0.27495846684014	0.481799588268361	0.568209432993233
MR-PCA	glucose	HMDB0000122	adenosine 5'-monophosphate (amp)	HMDB0000045	met-d-Glucose	GCST90200356	13:28213465-28721145	0.364058172975861	0.361947425754952	0.314496564271505
MR-PCA	glucose	HMDB0000122	adenosine 5'-monophosphate (amp)	HMDB0000045	met-d-Glucose	GCST90200356	17:43272775-44380160	-0.886092955524095	0.686069049447844	0.196512789263017
MR-PCA	glucose	HMDB0000122	adenosine 5'-monophosphate (amp)	HMDB0000045	met-d-Glucose	GCST90200356	17:44543627-45043627	-1.28568414945424	0.539207443107381	0.0171071758255794
MR-PCA	glucose	HMDB0000122	adenosine 5'-monophosphate (amp)	HMDB0000045	met-d-Glucose	GCST90200356	20:22311971-22811971	-0.776577061190308	0.693263655819175	0.262638921383854
MR-PCA	3-(4-hydroxyphenyl)lactate	HMDB0000755	kynurenine	HMDB0000684	M32197	bioa_027	17:79879970-80379970	0.0713321790133974	0.0658603587877654	0.278771961070906
MR-PCA	stearoyl sphingomyelin (d18:1/18:0)	HMDB0001348	glycerophosphoethanolamine	HMDB0000114	GCST90200335	GCST90199808	8:113373776-113873776	0.0395789672155908	0.111422898385782	0.72242931902926
MR-PCA	stearoyl sphingomyelin (d18:1/18:0)	HMDB0001348	glycerophosphoethanolamine	HMDB0000114	GCST90200335	GCST90199808	11:61368608-61868608	0.164441372007796	0.122175311142693	0.178319930477701
MR-PCA	stearoyl sphingomyelin (d18:1/18:0)	HMDB0001348	glycerophosphoethanolamine	HMDB0000114	GCST90200335	GCST90199808	14:63982386-64482386	-0.0344032078033065	0.101985479260981	0.735864849995888
MR-PCA	stearoyl sphingomyelin (d18:1/18:0)	HMDB0001348	glycerophosphoethanolamine	HMDB0000114	GCST90200335	GCST90199808	19:8013648-8513648	0.0133375253191654	0.0567298279009269	0.814126429038286
MR-PCA	stearoyl sphingomyelin (d18:1/18:0)	HMDB0001348	glycerophosphoethanolamine	HMDB0000114	GCST90200335	GCST90199808	19:45165640-45665640	-0.267982394387224	0.089580722583105	0.0027759366173039
MR-PCA	glycine	HMDB0000123	methionine	HMDB0000696	met-d-Gly	GCST90200391	1:11606378-12106378	0.0139694315723627	0.511278954795124	0.978202491926595
MR-PCA	glycine	HMDB0000123	methionine	HMDB0000696	met-d-Gly	GCST90200391	1:75982013-76482013	0.250514941119952	0.335731264251649	0.455560511609318
MR-PCA	glycine	HMDB0000123	methionine	HMDB0000696	met-d-Gly	GCST90200391	1:120004506-120504506	0.673479778233856	0.375537671906086	0.0729130223273054
MR-PCA	glycine	HMDB0000123	methionine	HMDB0000696	met-d-Gly	GCST90200391	1:151589838-152089838	-0.183165609161392	0.597709986071652	0.759265375815941
MR-PCA	glycine	HMDB0000123	methionine	HMDB0000696	met-d-Gly	GCST90200391	2:165276338-165776338	-0.204963318608396	0.445708109183818	0.645616733118517
MR-PCA	glycine	HMDB0000123	methionine	HMDB0000696	met-d-Gly	GCST90200391	2:208538752-212979649	-0.0690970751665275	0.032817938984734	0.0352507097461896
MR-PCA	glycine	HMDB0000123	methionine	HMDB0000696	met-d-Gly	GCST90200391	2:226790540-227290540	-0.607387821721894	0.449640129513983	0.176749578177998
MR-PCA	glycine	HMDB0000123	methionine	HMDB0000696	met-d-Gly	GCST90200391	3:12110357-12610357	0.616477293456832	0.406038526280127	0.128945614824066
MR-PCA	glycine	HMDB0000123	methionine	HMDB0000696	met-d-Gly	GCST90200391	3:48534270-49826414	0.0911845934729417	0.392014890852422	0.816068204217763
MR-PCA	glycine	HMDB0000123	methionine	HMDB0000696	met-d-Gly	GCST90200391	3:125116791-126249375	0.33506683169129	0.147242671881171	0.0228693886732092
MR-PCA	glycine	HMDB0000123	methionine	HMDB0000696	met-d-Gly	GCST90200391	4:102676923-103438709	0.204832936793678	0.398749856745434	0.607470282710623
MR-PCA	glycine	HMDB0000123	methionine	HMDB0000696	met-d-Gly	GCST90200391	5:90005685-90505685	1.21037640485851	0.464137247052318	0.0091126586071185
MR-PCA	glycine	HMDB0000123	methionine	HMDB0000696	met-d-Gly	GCST90200391	5:131427047-131927047	1.03248273791344	0.582084948311677	0.0761017938775367
MR-PCA	glycine	HMDB0000123	methionine	HMDB0000696	met-d-Gly	GCST90200391	6:131620261-132120261	-0.540309614301243	0.699579498539246	0.439916140482126
MR-PCA	glycine	HMDB0000123	methionine	HMDB0000696	met-d-Gly	GCST90200391	6:160518860-161018860	-0.45046526262959	0.451316701423383	0.318224356605067
MR-PCA	glycine	HMDB0000123	methionine	HMDB0000696	met-d-Gly	GCST90200391	7:55560073-56715237	-0.121674190269729	0.235924101891135	0.606039880303438
MR-PCA	glycine	HMDB0000123	methionine	HMDB0000696	met-d-Gly	GCST90200391	8:8915380-9434231	-0.346612572925872	0.223676593008951	0.121233983525681
MR-PCA	glycine	HMDB0000123	methionine	HMDB0000696	met-d-Gly	GCST90200391	8:17169461-17669461	0.757078843834321	0.313415609622566	0.0157103959326797
MR-PCA	glycine	HMDB0000123	methionine	HMDB0000696	met-d-Gly	GCST90200391	8:126212070-126756694	0.311768558902212	0.249735590233151	0.211886590530782
MR-PCA	glycine	HMDB0000123	methionine	HMDB0000696	met-d-Gly	GCST90200391	9:5668443-7086536	0.433755517133837	0.170550732264949	0.0109822254933375
MR-PCA	glycine	HMDB0000123	methionine	HMDB0000696	met-d-Gly	GCST90200391	11:8005408-8505408	0.287747136717789	0.303452979449426	0.343005806249173
MR-PCA	glycine	HMDB0000123	methionine	HMDB0000696	met-d-Gly	GCST90200391	12:115016-615016	0.54329524850971	0.4000082831302	0.174397059741492
MR-PCA	glycine	HMDB0000123	methionine	HMDB0000696	met-d-Gly	GCST90200391	12:21136493-21636493	-0.243563500802722	0.466868300471081	0.601881747758397
MR-PCA	glycine	HMDB0000123	methionine	HMDB0000696	met-d-Gly	GCST90200391	12:46468358-47667420	1.42640331156927	0.263061709850781	5.88322693920201e-08
MR-PCA	glycine	HMDB0000123	methionine	HMDB0000696	met-d-Gly	GCST90200391	12:56615338-57115338	0.375648456756092	0.34564829689511	0.277127909143769
MR-PCA	glycine	HMDB0000123	methionine	HMDB0000696	met-d-Gly	GCST90200391	12:57516305-58016305	-0.379746588234585	0.398016296049813	0.340033992343707
MR-PCA	glycine	HMDB0000123	methionine	HMDB0000696	met-d-Gly	GCST90200391	12:59343804-59843804	0.965284312331469	0.449328350222842	0.0316913059711502
MR-PCA	glycine	HMDB0000123	methionine	HMDB0000696	met-d-Gly	GCST90200391	13:50472895-50972895	-0.993002549324204	0.434382194303979	0.0222536049493032
MR-PCA	glycine	HMDB0000123	methionine	HMDB0000696	met-d-Gly	GCST90200391	14:100551720-101051720	-1.05648944193567	0.442610676452501	0.0169888133613326
MR-PCA	glycine	HMDB0000123	methionine	HMDB0000696	met-d-Gly	GCST90200391	15:42451374-42951374	0.228878895861772	0.51490558793628	0.656676409218761
MR-PCA	glycine	HMDB0000123	methionine	HMDB0000696	met-d-Gly	GCST90200391	15:43028726-44613739	0.509122028455958	0.470853298272015	0.279574683402084
MR-PCA	glycine	HMDB0000123	methionine	HMDB0000696	met-d-Gly	GCST90200391	15:58180763-58713267	-0.282272044919444	0.306368331258783	0.356868434887142
MR-PCA	glycine	HMDB0000123	methionine	HMDB0000696	met-d-Gly	GCST90200391	16:79678196-80178196	0.502322020391513	0.542321698097836	0.354319381258111
MR-PCA	glycine	HMDB0000123	methionine	HMDB0000696	met-d-Gly	GCST90200391	16:80626853-81422810	0.100931586923384	0.167735913999272	0.547354451084648
MR-PCA	glycine	HMDB0000123	methionine	HMDB0000696	met-d-Gly	GCST90200391	17:45235982-45996386	0.637547392149042	0.408585222627064	0.118670580818636
MR-PCA	glycine	HMDB0000123	methionine	HMDB0000696	met-d-Gly	GCST90200391	19:17984588-18484588	0.885249442110459	0.45418418839471	0.0512837359216771
MR-PCA	dehydroepiandrosterone sulfate (dhea-s)	HMDB0001032	spermidine	HMDB0001257	GCST90199673	bioa_033	7:98825038-100067196	0.0361805766221693	0.0591267417376467	0.540593588845091
MR-PCA	dehydroepiandrosterone sulfate (dhea-s)	HMDB0001032	spermidine	HMDB0001257	GCST90199673	bioa_033	13:22064146-22564146	-0.0331455132434757	0.0583995184544319	0.570330488400854
MR-PCA	dehydroepiandrosterone sulfate (dhea-s)	HMDB0001032	spermidine	HMDB0001257	GCST90199673	bioa_033	16:81331584-81831584	0.168116228783547	0.0679614959084428	0.0133722614324909
MR-PCA	n6,n6,n6-trimethyllysine	HMDB0001325	hippurate	HMDB0000714	GCST90200344	GCST90199624	11:64586385-65555309	-0.0101179077767973	0.0656213710347737	0.877462947652121
MR-PCA	n6,n6,n6-trimethyllysine	HMDB0001325	hippurate	HMDB0000714	GCST90200344	GCST90199624	16:67497306-67997306	0.43021883003092	0.136834282758527	0.0016660614739135
MR-PCA	bilirubin (z,z)	HMDB0000054	theobromine	HMDB0002825	GCST90200704	M18392	2:233988949-235124783	0.0033291341782277	0.0236669338559175	0.88813376396407
MR-PCA	bilirubin (z,z)	HMDB0000054	theobromine	HMDB0002825	GCST90200704	M18392	12:21093886-21593886	0.0730268688876245	0.13768499383177	0.595840928543913
MR-PCA	4-methyl-2-oxopentanoate	HMDB0000695	phenylethylamine	HMDB0012275	GCST90199655	bioa_015	4:88953670-89453670	-0.0681098502021537	0.0984246456199438	0.488937358129036
MR-PCA	choline phosphate	HMDB0001565	cysteine	HMDB0000574	GCST90200363	GCST90200439	1:21573292-22142120	-0.0827788695246286	0.0613469674780517	0.177222798822079
MR-PCA	choline phosphate	HMDB0001565	cysteine	HMDB0000574	GCST90200363	GCST90200439	22:24245541-24745541	-0.0625991515708713	0.125393580418537	0.617623460679138
MR-PCA	urate	HMDB0000289	2-hydroxyglutarate	HMDB0059655	M01604	M37253	4:9676051-10553081	-0.0543419773753889	0.0544566732720417	0.318330852076649
MR-PCA	creatinine	HMDB0000562	sulfate*	HMDB01448	GCST90200366	GCST90199896	16:20142332-20642332	0.453920675241582	0.102323964618425	9.15977552213e-06
MR-PCA	tryptophan	HMDB0000929	sphinganine	HMDB0000269	bioa_020	GCST90200374	4:156560755-157060755	-0.223284489000044	0.151684883560004	0.141013150642386
MR-PCA	tryptophan	HMDB0000929	sphinganine	HMDB0000269	bioa_020	GCST90200374	6:111336667-112095774	-0.0200806412106919	0.177947653194595	0.910152825214257
MR-PCA	tyrosine	HMDB0000158	urea	HMDB0000294	bioa_021	M01670	4:99820973-100320973	-0.158461061234932	0.575414781451767	0.783019850697408
MR-PCA	tyrosine	HMDB0000158	urea	HMDB0000294	bioa_021	M01670	4:148735862-149235862	0.627711905160994	0.496165095622289	0.205825772146041
MR-PCA	tyrosine	HMDB0000158	urea	HMDB0000294	bioa_021	M01670	6:111242119-112017012	-0.0511851640151051	0.138123756505342	0.710954359189504
MR-PCA	tyrosine	HMDB0000158	urea	HMDB0000294	bioa_021	M01670	6:112114361-112614361	-0.520188856025213	0.403692310523655	0.197544985840067
MR-PCA	tyrosine	HMDB0000158	urea	HMDB0000294	bioa_021	M01670	7:27926305-28426305	0.752316712393714	0.477054724015737	0.114794843732393
MR-PCA	tyrosine	HMDB0000158	urea	HMDB0000294	bioa_021	M01670	8:8933358-9433358	-0.102656175878092	0.51694113225359	0.842588264208264
MR-PCA	tyrosine	HMDB0000158	urea	HMDB0000294	bioa_021	M01670	10:64816186-65575478	0.0936607017372877	0.552805016504707	0.865459925072946
MR-PCA	tyrosine	HMDB0000158	urea	HMDB0000294	bioa_021	M01670	11:61310081-61810081	0.372150032993663	0.481644276732536	0.439720225495733
MR-PCA	tyrosine	HMDB0000158	urea	HMDB0000294	bioa_021	M01670	12:20701307-21201307	0.863843236580421	0.534969556893959	0.1063643814076
MR-PCA	tyrosine	HMDB0000158	urea	HMDB0000294	bioa_021	M01670	12:46678393-47435518	0.158760446134672	0.37273994492734	0.670160180582764
MR-PCA	tyrosine	HMDB0000158	urea	HMDB0000294	bioa_021	M01670	12:56615040-57115040	-0.0925294004539401	0.357038348010273	0.795513213837263
MR-PCA	tyrosine	HMDB0000158	urea	HMDB0000294	bioa_021	M01670	12:57594049-58094049	-1.47440342204578	0.531011531797731	0.0054931751884863
MR-PCA	tyrosine	HMDB0000158	urea	HMDB0000294	bioa_021	M01670	12:59727701-60227701	-0.44310009504541	0.45056886006855	0.325398951113596
MR-PCA	tyrosine	HMDB0000158	urea	HMDB0000294	bioa_021	M01670	12:120845172-121674861	0.250144134467239	0.379239753926384	0.509514628711809
MR-PCA	tyrosine	HMDB0000158	urea	HMDB0000294	bioa_021	M01670	12:122092964-122592964	0.44092340285875	0.465683545228815	0.343725136635918
MR-PCA	tyrosine	HMDB0000158	urea	HMDB0000294	bioa_021	M01670	15:60649639-61149639	-0.516810386770171	0.533095660034605	0.332319968054319
MR-PCA	tyrosine	HMDB0000158	urea	HMDB0000294	bioa_021	M01670	16:71153235-72438683	0.404902918494233	0.209262987478986	0.0530025893110109
MR-PCA	docosapentaenoate (n6 dpa; 22:5n6)	HMDB0001976	glutamine	HMDB0000641	GCST90199796	GCST90200419	11:61347212-61847212	-0.106632602229169	0.0932725252304445	0.25294020269832
MR-PCA	glutamate	HMDB0000148	acetate	HMDB0000042	GCST90200412	met-d-Acetate	5:36388589-36888589	0.0300269039306284	0.023135943774471	0.194340083101796
MR-PCA	arginine	HMDB0000517	arachidonate (20:4n6)	HMDB0001043	GCST90200372	GCST90200358	6:131644358-132148208	0.0623322687326944	0.0940710974753581	0.507581597688609
MR-PCA	arginine	HMDB0000517	arachidonate (20:4n6)	HMDB0001043	GCST90200372	GCST90200358	10:99896895-100396895	0.0649087309126958	0.115027013130518	0.572555971483248
MR-PCA	pantothenate	HMDB0000210	isoursodeoxycholate	HMDB0000686	M01508	GCST90199892	2:27200724-27700724	0.282893597974959	0.15484887436293	0.0677146223342171
MR-PCA	histidine	HMDB0000177	methionine sulfoxide	HMDB0002005	M00059	GCST90199625	4:9731889-10602550	-0.12128296702571	0.128258478035383	0.344345681616101
MR-PCA	thyroxine	HMDB0000248	acetoacetate	HMDB0000060	GCST90200293	GCST90200318	2:234397317-234897317	-0.0951843240608231	0.154175465276588	0.53698635486083
MR-PCA	thyroxine	HMDB0000248	acetoacetate	HMDB0000060	GCST90200293	GCST90200318	12:121166650-121666650	-0.0784487506361721	0.164430537766302	0.633295500307475
MR-PCA	threonine	HMDB0000167	ornithine	HMDB0000214	GCST90200432	M01493	2:27589369-28089369	-0.0974546976108983	0.167272021288163	0.560154482094674
MR-PCA	threonine	HMDB0000167	ornithine	HMDB0000214	GCST90200432	M01493	14:100594368-101094368	-0.363291786881113	0.25602622356059	0.155909748027533
MR-PCA	alpha-tocopherol	HMDB0001893	n1-methyl-2-pyridone-5-carboxamide	HMDB0004193	GCST90200302	GCST90199778	1:62651807-63403953	0.399650297394936	0.129682115520701	0.002057745955436
MR-PCA	creatinine	HMDB0000562	glucose	HMDB0000122	M00513	GCST90200440	7:23845366-24345366	-0.0355213451758791	0.137262994274579	0.795802586804821
MR-PCA	glycerol 3-phosphate	HMDB0000126	anthranilate	HMDB0001123	GCST90199638	GCST90200324	1:20921386-22251981	0.0390440622969722	0.0548606532269201	0.476653555042263
MR-PCA	glycerol 3-phosphate	HMDB0000126	anthranilate	HMDB0001123	GCST90199638	GCST90200324	20:5231344-5731344	0.0014542177084546	0.092502378283716	0.987457078540575
MR-PCA	choline	HMDB0000097	3-(4-hydroxyphenyl)lactate	HMDB0000755	GCST90200327	M32197	17:17175631-17675631	0.0396630148204566	0.123817921454079	0.748715612238336
MR-PCA	aspartate	HMDB0000191	methionine	HMDB0000696	GCST90200370	GCST90200391	3:56598999-57098999	0.0656772681032878	0.0810841839480362	0.417946703223064
MR-PCA	aspartate	HMDB0000191	methionine	HMDB0000696	GCST90200370	GCST90200391	5:36388589-36888589	0.0319046068049561	0.0856050994438312	0.70937533414965
MR-PCA	betaine	HMDB0000043	5-methylthioadenosine (mta)	HMDB0001173	M03141	GCST90200359	2:211337631-211837631	0.446926366097219	0.0908281031113056	8.62909435177532e-07
MR-PCA	betaine	HMDB0000043	5-methylthioadenosine (mta)	HMDB0001173	M03141	GCST90200359	5:78095798-78666416	-0.023134287715929	0.088042599470101	0.792733691785132
MR-PCA	betaine	HMDB0000043	5-methylthioadenosine (mta)	HMDB0001173	M03141	GCST90200359	12:30349-530349	0.0659808422072388	0.147142636620953	0.653854322363723
MR-PCA	trans-urocanate	HMDB0000301	n-acetyl-aspartyl-glutamate (naag)	HMDB0001067	GCST90200416	GCST90200684	8:17963874-18463874	0.0263221075369711	0.0949044611068009	0.781508496356098
MR-PCA	trans-urocanate	HMDB0000301	n-acetyl-aspartyl-glutamate (naag)	HMDB0001067	GCST90200416	GCST90200684	12:96124750-96624750	0.027403522068003	0.0561958909315936	0.625802868130124
MR-PCA	trans-urocanate	HMDB0000301	n-acetyl-aspartyl-glutamate (naag)	HMDB0001067	GCST90200416	GCST90200684	19:51269710-51769710	0.0406439936368152	0.0699232114238751	0.561061112503608
MR-PCA	4-hydroxyphenylpyruvate	HMDB0000707	threonine	HMDB0000167	GCST90200300	GCST90200432	11:63046797-63546797	0.327692226704413	0.096994322199311	0.0007289087978355
MR-PCA	4-hydroxyphenylpyruvate	HMDB0000707	threonine	HMDB0000167	GCST90200300	GCST90200432	12:122051275-122551275	0.0719967799996031	0.10731412471851	0.502285817148077
MR-PCA	beta-alanine	HMDB0000056	ornithine	HMDB0000214	GCST90200361	GCST90200404	3:30500404-31000404	-0.0883040021352552	0.0732725887714302	0.228147814290133
MR-PCA	docosapentaenoate (n6 dpa; 22:5n6)	HMDB0001976	urea	HMDB0000294	GCST90199796	M01670	11:61347212-61847212	-0.011141904405873	0.101362027154488	0.912471331365746
MR-PCA	aspartate	HMDB0000191	creatine	HMDB0000064	bioa_004	GCST90200323	2:211431243-211931243	-1.91191113412562	0.265320924754647	5.7605775253504e-13
MR-PCA	aspartate	HMDB0000191	creatine	HMDB0000064	bioa_004	GCST90200323	4:178111051-178611051	0.0760598366778349	0.106676070386682	0.475846926028432
MR-PCA	aspartate	HMDB0000191	creatine	HMDB0000064	bioa_004	GCST90200323	12:101969766-102469766	0.162676997826144	0.156533235491895	0.298688978583686
MR-PCA	biliverdin	HMDB0001008	paraxanthine	HMDB0001860	GCST90200706	GCST90199654	2:233898737-234978158	-0.0161630632033534	0.0273915057691687	0.555139868461315
MR-PCA	biliverdin	HMDB0001008	paraxanthine	HMDB0001860	GCST90200706	GCST90199654	12:21102315-21602315	-0.172898734612341	0.11077593512215	0.118571682360381
MR-PCA	2-aminobutyrate	HMDB0000452	tyrosine	HMDB0000158	M32348	met-d-Tyr	2:64958074-65458074	-0.0435556433884562	0.024948882171891	0.0808465129699086
MR-PCA	2-aminobutyrate	HMDB0000452	tyrosine	HMDB0000158	M32348	met-d-Tyr	4:88993818-89493818	-0.0105921830787736	0.0378690370068392	0.779703353996783
MR-PCA	kynurenine	HMDB0000684	guanidinoacetate	HMDB0000128	bioa_027	GCST90200384	1:241473615-241973615	-0.321439404064121	0.20425598985995	0.115554836995654
MR-PCA	kynurenine	HMDB0000684	guanidinoacetate	HMDB0000128	bioa_027	GCST90200384	5:176563404-177063404	-0.277864515861647	0.309658249562843	0.369544784339444
MR-PCA	kynurenine	HMDB0000684	guanidinoacetate	HMDB0000128	bioa_027	GCST90200384	8:39556267-40056267	-0.0959412775761405	0.165207624740136	0.56142140434713
MR-PCA	kynurenine	HMDB0000684	guanidinoacetate	HMDB0000128	bioa_027	GCST90200384	12:111634608-113433486	-0.468143020686834	0.186357837584541	0.0120026943303963
MR-PCA	kynurenine	HMDB0000684	guanidinoacetate	HMDB0000128	bioa_027	GCST90200384	16:87568569-88128476	0.0085529259768033	0.0802240898978028	0.915096053511185
MR-PCA	arachidonate (20:4n6)	HMDB0001043	cortisone	HMDB0002802	M01110	M01769	11:61330635-61830635	0.0855290985723797	0.0504699726473948	0.0901412363941017
MR-PCA	3-methyl-2-oxovalerate	HMDB0000491	glycohyocholate	HMDB0000138	M15676	GCST90199935	4:88976422-89476422	0.264858145414131	0.136342175136628	0.0520646523708168
MR-PCA	mannose	HMDB0000169	glutamine	HMDB0000641	M00584	M00053	2:27182547-28770083	0.304977479830798	0.0564098242765247	6.42824397311438e-08
MR-PCA	mannose	HMDB0000169	spermidine	HMDB0001257	M00584	GCST90200423	2:27182547-28770083	0.0149593859407957	0.06433785014755	0.816139598695285
MR-PCA	lactate	HMDB0000190	alpha-ketobutyrate	HMDB0000005	met-d-Lactate	GCST90200438	2:27348097-28101918	1.32316339542738	0.419024150455823	0.0015900500949392
MR-PCA	lactate	HMDB0000190	alpha-ketobutyrate	HMDB0000005	met-d-Lactate	GCST90200438	6:135171067-135671067	0.314378917568083	0.397470006615201	0.428973146118642
MR-PCA	lactate	HMDB0000190	alpha-ketobutyrate	HMDB0000005	met-d-Lactate	GCST90200438	8:106333124-106833124	0.185885608785718	0.517846941411721	0.719626066671919
MR-PCA	lactate	HMDB0000190	alpha-ketobutyrate	HMDB0000005	met-d-Lactate	GCST90200438	9:4513176-5186407	-0.238775944646352	0.270150364815053	0.376770107217991
MR-PCA	lactate	HMDB0000190	alpha-ketobutyrate	HMDB0000005	met-d-Lactate	GCST90200438	10:2727379-3389269	-0.206441802348046	0.235121397645476	0.379931681653636
MR-PCA	lactate	HMDB0000190	alpha-ketobutyrate	HMDB0000005	met-d-Lactate	GCST90200438	11:118839742-119339742	0.603882794924327	0.422566417198265	0.152980167008032
MR-PCA	lactate	HMDB0000190	alpha-ketobutyrate	HMDB0000005	met-d-Lactate	GCST90200438	12:111682800-113133476	0.0037571821422467	0.340914344940708	0.991206773831886
MR-PCA	lactate	HMDB0000190	alpha-ketobutyrate	HMDB0000005	met-d-Lactate	GCST90200438	20:8379807-8879807	-0.108758963246308	0.360812888402541	0.763088450133195
MR-PCA	lactate	HMDB0000190	alpha-ketobutyrate	HMDB0000005	met-d-Lactate	GCST90200438	22:21708872-22208872	0.518090729701139	0.611933960911686	0.397193113378434
MR-PCA	creatinine	HMDB0000562	citrulline	HMDB0000904	bioa_026	GCST90200403	1:109627506-110127506	0.728554753756775	0.451011563721757	0.106228575515617
MR-PCA	creatinine	HMDB0000562	citrulline	HMDB0000904	bioa_026	GCST90200403	2:73467567-73967567	0.793662506683031	0.567617508244188	0.162042594289351
MR-PCA	creatinine	HMDB0000562	citrulline	HMDB0000904	bioa_026	GCST90200403	2:121056440-121556440	0.803228764985901	0.46114886299377	0.081543569919279
MR-PCA	creatinine	HMDB0000562	citrulline	HMDB0000904	bioa_026	GCST90200403	2:211315692-211815692	-0.277237351714732	0.384055773751902	0.470375991749149
MR-PCA	creatinine	HMDB0000562	citrulline	HMDB0000904	bioa_026	GCST90200403	2:217404869-217904869	-0.147964553617583	0.404306327389877	0.714386415077846
MR-PCA	creatinine	HMDB0000562	citrulline	HMDB0000904	bioa_026	GCST90200403	4:77118847-77618847	0.0458895653288268	0.331515312558472	0.889905593269635
MR-PCA	creatinine	HMDB0000562	citrulline	HMDB0000904	bioa_026	GCST90200403	5:39171736-39671736	1.31831380699297	0.500088180098873	0.0083849516606478
MR-PCA	creatinine	HMDB0000562	citrulline	HMDB0000904	bioa_026	GCST90200403	5:67795622-68295622	0.149842793320742	0.401092112441773	0.708711617818199
MR-PCA	creatinine	HMDB0000562	citrulline	HMDB0000904	bioa_026	GCST90200403	5:176567143-177067143	-0.030662160678736	0.374850361389822	0.934807026565309
MR-PCA	creatinine	HMDB0000562	citrulline	HMDB0000904	bioa_026	GCST90200403	6:43564625-44064625	-0.114363280002077	0.4172244691316	0.78400399248197
MR-PCA	creatinine	HMDB0000562	citrulline	HMDB0000904	bioa_026	GCST90200403	6:160442375-160942375	0.431803015684429	0.294571149191087	0.14268370145522
MR-PCA	creatinine	HMDB0000562	citrulline	HMDB0000904	bioa_026	GCST90200403	7:77297198-77797198	0.728242451657668	0.521398453970287	0.162500786010575
MR-PCA	creatinine	HMDB0000562	citrulline	HMDB0000904	bioa_026	GCST90200403	7:151157801-151657801	0.803914991246008	0.38260738571055	0.0356279195667342
MR-PCA	creatinine	HMDB0000562	citrulline	HMDB0000904	bioa_026	GCST90200403	8:23501151-24001151	1.12237191238792	0.512087710355187	0.028397045018523
MR-PCA	creatinine	HMDB0000562	citrulline	HMDB0000904	bioa_026	GCST90200403	11:30518678-31018678	-0.451843133548348	0.491837606461896	0.3582611003037
MR-PCA	creatinine	HMDB0000562	citrulline	HMDB0000904	bioa_026	GCST90200403	15:45399813-46200138	-0.464150988929261	0.237381576147743	0.0505482709619754
MR-PCA	creatinine	HMDB0000562	citrulline	HMDB0000904	bioa_026	GCST90200403	15:75279182-75779182	-0.44957357580956	0.522754581164885	0.3897841539249
MR-PCA	creatinine	HMDB0000562	citrulline	HMDB0000904	bioa_026	GCST90200403	15:75910951-76410951	0.306593331352272	0.440354968828797	0.486277705477048
MR-PCA	creatinine	HMDB0000562	citrulline	HMDB0000904	bioa_026	GCST90200403	16:20117645-20617645	0.610980560748445	0.412092569515043	0.138172900409353
MR-PCA	creatinine	HMDB0000562	citrulline	HMDB0000904	bioa_026	GCST90200403	17:37370347-37870347	0.555423105710518	0.512940551883536	0.278887619053895
MR-PCA	creatinine	HMDB0000562	citrulline	HMDB0000904	bioa_026	GCST90200403	17:58724447-59700441	-0.0034477691319472	0.441051668651088	0.993762876465053
MR-PCA	creatinine	HMDB0000562	citrulline	HMDB0000904	bioa_026	GCST90200403	19:33119611-33619611	0.448833530855853	0.417036103831375	0.281817153155067
MR-PCA	creatinine	HMDB0000562	citrulline	HMDB0000904	bioa_026	GCST90200403	22:40650077-41150077	-0.525420810557688	0.463732706527225	0.257203699875851
MR-PCA	serine	HMDB0000187	n6,n6,n6-trimethyllysine	HMDB0001325	bioa_018	GCST90200344	1:11610843-12110843	-0.0636286734032849	0.28926050613357	0.825894411661623
MR-PCA	serine	HMDB0000187	n6,n6,n6-trimethyllysine	HMDB0001325	bioa_018	GCST90200344	1:119427250-120522606	-0.0275931366325411	0.0862122248899633	0.74892239067959
MR-PCA	serine	HMDB0000187	n6,n6,n6-trimethyllysine	HMDB0001325	bioa_018	GCST90200344	2:27480940-27980940	0.489048464549076	0.290794718646199	0.0926143617263889
MR-PCA	serine	HMDB0000187	n6,n6,n6-trimethyllysine	HMDB0001325	bioa_018	GCST90200344	2:211315692-212076215	-0.262877025319061	0.113980064379076	0.0210915223875382
MR-PCA	serine	HMDB0000187	n6,n6,n6-trimethyllysine	HMDB0001325	bioa_018	GCST90200344	3:125660381-126160381	-0.354664084830117	0.205241204431656	0.0839818621612815
MR-PCA	serine	HMDB0000187	n6,n6,n6-trimethyllysine	HMDB0001325	bioa_018	GCST90200344	7:55551853-56922308	-0.24389356749096	0.118914844330654	0.0402675840749116
MR-PCA	serine	HMDB0000187	n6,n6,n6-trimethyllysine	HMDB0001325	bioa_018	GCST90200344	8:126232621-126732621	0.535361999528015	0.294803192149475	0.0693706829905923
MR-PCA	serine	HMDB0000187	n6,n6,n6-trimethyllysine	HMDB0001325	bioa_018	GCST90200344	10:65065800-65565800	-0.207620572622719	0.34596695128435	0.548428410613124
MR-PCA	leucine	HMDB0000687	phenylalanine	HMDB0000159	bioa_011	met-d-Phe	2:27480940-27980940	-0.260951821937276	0.0931853789186463	0.0051046977659582
MR-PCA	leucine	HMDB0000687	phenylalanine	HMDB0000159	bioa_011	met-d-Phe	4:88972827-89472827	0.0268362978541791	0.0514574121640852	0.602001487495382
MR-PCA	leucine	HMDB0000687	phenylalanine	HMDB0000159	bioa_011	met-d-Phe	4:186893802-187393802	-0.0390359746913709	0.131913005529439	0.767289566935019
MR-PCA	leucine	HMDB0000687	phenylalanine	HMDB0000159	bioa_011	met-d-Phe	11:116336283-116883862	-0.14869157855345	0.0927820492227372	0.109025216579041
MR-PCA	leucine	HMDB0000687	phenylalanine	HMDB0000159	bioa_011	met-d-Phe	15:58477325-58977325	0.0988258165588949	0.0962281302922135	0.304422779873078
MR-PCA	leucine	HMDB0000687	phenylalanine	HMDB0000159	bioa_011	met-d-Phe	16:70059237-70559237	0.234532790004834	0.0825614313162204	0.0045013727134655
MR-PCA	tyrosine	HMDB0000158	paraxanthine	HMDB0001860	met-d-Tyr	M18254	3:135701113-136607693	-0.20346255829044	0.521150700923439	0.696233233961605
MR-PCA	tyrosine	HMDB0000158	paraxanthine	HMDB0001860	met-d-Tyr	M18254	3:186140627-186640627	0.0598075217125754	0.477457431212286	0.900315721995199
MR-PCA	tyrosine	HMDB0000158	paraxanthine	HMDB0001860	met-d-Tyr	M18254	4:99789651-100289651	0.294229592404087	0.422705438387968	0.486389410921382
MR-PCA	tyrosine	HMDB0000158	paraxanthine	HMDB0001860	met-d-Tyr	M18254	5:89941256-90441256	-0.286450450496705	0.630030773205302	0.649353109250187
MR-PCA	tyrosine	HMDB0000158	paraxanthine	HMDB0001860	met-d-Tyr	M18254	6:43031486-43531486	1.2168676586124	0.610897990281889	0.046378446955125
MR-PCA	tyrosine	HMDB0000158	paraxanthine	HMDB0001860	met-d-Tyr	M18254	6:110683901-112778738	-0.0428543098377372	0.117629053153668	0.715621014237607
MR-PCA	tyrosine	HMDB0000158	paraxanthine	HMDB0001860	met-d-Tyr	M18254	7:27916442-28416442	-0.420759693411329	0.527729396344649	0.425275669810256
MR-PCA	tyrosine	HMDB0000158	paraxanthine	HMDB0001860	met-d-Tyr	M18254	8:126236230-126736230	-0.883573294569953	0.507153870831841	0.0814700667922699
MR-PCA	tyrosine	HMDB0000158	paraxanthine	HMDB0001860	met-d-Tyr	M18254	9:21884651-22384651	-0.420614032000935	0.563048035947466	0.455045175899363
MR-PCA	tyrosine	HMDB0000158	paraxanthine	HMDB0001860	met-d-Tyr	M18254	10:64760672-65511176	-0.0106393871076671	0.555702170180397	0.984724759831033
MR-PCA	tyrosine	HMDB0000158	paraxanthine	HMDB0001860	met-d-Tyr	M18254	11:61320783-61820783	0.141956371252748	0.471432878199111	0.763325411974412
MR-PCA	tyrosine	HMDB0000158	paraxanthine	HMDB0001860	met-d-Tyr	M18254	12:21081549-21581549	-0.11084817667564	0.37796030242089	0.769308181655624
MR-PCA	tyrosine	HMDB0000158	paraxanthine	HMDB0001860	met-d-Tyr	M18254	12:46690648-47449549	0.225471741071526	0.425856720329689	0.596490225766733
MR-PCA	tyrosine	HMDB0000158	paraxanthine	HMDB0001860	met-d-Tyr	M18254	12:56615040-57115040	0.232108288953405	0.32934973303477	0.480967597195953
MR-PCA	tyrosine	HMDB0000158	paraxanthine	HMDB0001860	met-d-Tyr	M18254	12:59740603-60240603	-0.470247569314434	0.630861689853031	0.456026815433551
MR-PCA	tyrosine	HMDB0000158	paraxanthine	HMDB0001860	met-d-Tyr	M18254	12:121174574-121674574	0.115540462763088	0.270396293678171	0.669160492180175
MR-PCA	tyrosine	HMDB0000158	paraxanthine	HMDB0001860	met-d-Tyr	M18254	12:122076812-122576812	0.311874192519487	0.540933325223221	0.564244628439409
MR-PCA	tyrosine	HMDB0000158	paraxanthine	HMDB0001860	met-d-Tyr	M18254	14:102441854-102941854	0.215665655067743	0.631717286393474	0.732805604688988
MR-PCA	tyrosine	HMDB0000158	paraxanthine	HMDB0001860	met-d-Tyr	M18254	16:70194094-72795019	0.150847939212513	0.170201877878747	0.375462172477364
MR-PCA	tyrosine	HMDB0000158	paraxanthine	HMDB0001860	met-d-Tyr	M18254	16:79505446-80005446	0.733864843627356	0.662207869133008	0.267771484542665
MR-PCA	tyrosine	HMDB0000158	paraxanthine	HMDB0001860	met-d-Tyr	M18254	20:42792364-43292364	0.611527621993389	0.502990605886484	0.224067449291568
MR-PCA	octanoylcarnitine (c8)	HMDB0000791	octanoylcarnitine (c8)	HMDB0000791	GCST90199720	M33936	1:75544097-76764092	0.81276336527733	0.0417626110247419	2.32834775084744e-84
MR-PCA	octanoylcarnitine (c8)	HMDB0000791	octanoylcarnitine (c8)	HMDB0000791	GCST90199720	M33936	4:159109555-159887113	0.830957947651585	0.100037338498117	9.858452813679632e-17
MR-PCA	carnitine	HMDB0000062	carnitine	HMDB0000062	GCST90199621	M15500	5:129348195-132322308	0.550564675916827	0.0866756094315436	2.1251411471475202e-10
MR-PCA	carnitine	HMDB0000062	carnitine	HMDB0000062	GCST90199621	M15500	10:45771631-46271631	0.704603693117242	0.167479638635737	2.58667977466298e-05
MR-PCA	carnitine	HMDB0000062	carnitine	HMDB0000062	GCST90199621	M15500	10:61163353-61783005	0.896764015586042	0.0592748829272089	1.04419924623261e-51
MR-PCA	glycerophosphorylcholine (gpc)	HMDB0000086	4-methyl-2-oxopentanoate	HMDB0000695	GCST90199629	GCST90199655	1:40156715-40656715	-0.128994950225734	0.116776989439151	0.269321489101026
MR-PCA	glycerophosphorylcholine (gpc)	HMDB0000086	adenosine 5'-monophosphate (amp)	HMDB0000045	GCST90199629	GCST90200356	1:40156715-40656715	0.455230790495832	0.117067607551715	0.0001008181254999
MR-PCA	glycerophosphorylcholine (gpc)	HMDB0000086	inosine 5'-monophosphate (imp)	HMDB0000175	GCST90199629	GCST90200395	1:40156715-40656715	0.0733076324529023	0.155870948936815	0.6381337077199
MR-PCA	glycerophosphorylcholine (gpc)	HMDB0000086	serine	HMDB0000187	GCST90199629	GCST90200415	1:40156715-40656715	0.163952740319478	0.11673258539071	0.160165361688364
MR-PCA	glycerophosphorylcholine (gpc)	HMDB0000086	pyruvate	HMDB0000243	GCST90199629	met-d-Pyruvate	1:40156715-40656715	0.009294939177236	0.0312751826035235	0.766314922560897
MR-PCA	glycerophosphorylcholine (gpc)	HMDB0000086	valine	HMDB0000883	GCST90199629	GCST90200442	1:40156715-40656715	-0.213791903504029	0.116836680420618	0.0672745432434234
MR-PCA	glycerophosphorylcholine (gpc)	HMDB0000086	glucose	HMDB0000122	GCST90199629	GCST90200440	1:40156715-40656715	-0.0385707301524521	0.117798230190615	0.743342321946227
MR-PCA	kynurenine	HMDB0000684	eicosapentaenoate (epa; 20:5n3)	HMDB0001999	GCST90199636	GCST90200349	1:241463402-241963402	-0.120968037508571	0.0742855753818155	0.103436085464072
MR-PCA	kynurenine	HMDB0000684	eicosapentaenoate (epa; 20:5n3)	HMDB0001999	GCST90199636	GCST90200349	8:39554593-40054593	0.0058672710166466	0.109454882744663	0.957250294811607
MR-PCA	kynurenine	HMDB0000684	eicosapentaenoate (epa; 20:5n3)	HMDB0001999	GCST90199636	GCST90200349	12:111809557-113090766	-0.186374263794625	0.132300066891565	0.158916830370913
MR-PCA	kynurenine	HMDB0000684	eicosapentaenoate (epa; 20:5n3)	HMDB0001999	GCST90199636	GCST90200349	16:87568373-88128072	0.0146285744838642	0.0700345525378849	0.83454462448915
MR-PCA	kynurenine	HMDB0000684	theobromine	HMDB0002825	GCST90199636	GCST90199644	1:241463402-241963402	0.0222767681534404	0.074828517551176	0.765928894739616
MR-PCA	kynurenine	HMDB0000684	theobromine	HMDB0002825	GCST90199636	GCST90199644	8:39554593-40054593	0.007584043392881	0.110263159902173	0.945163703899731
MR-PCA	kynurenine	HMDB0000684	theobromine	HMDB0002825	GCST90199636	GCST90199644	12:111809557-113090766	0.0924647329163983	0.133259897336866	0.487765207495805
MR-PCA	kynurenine	HMDB0000684	theobromine	HMDB0002825	GCST90199636	GCST90199644	16:87568373-88128072	0.0384364857976656	0.0705447156162578	0.58585476140995
MR-PCA	1-(1-enyl-stearoyl)-2-arachidonoyl-gpe (p-18:0/20:4)*	HMDB0005779	cholesterol	HMDB0000067	GCST90200058	GCST90200368	11:61307803-62000560	0.150933223770371	0.0557612406767563	0.006793995056986
MR-PCA	1-(1-enyl-stearoyl)-2-arachidonoyl-gpe (p-18:0/20:4)*	HMDB0005779	cholesterol	HMDB0000067	GCST90200058	GCST90200368	19:45162079-45662079	-0.0278787375148093	0.0855936036341146	0.744643380864583
MR-PCA	1-(1-enyl-stearoyl)-2-arachidonoyl-gpe (p-18:0/20:4)*	HMDB0005779	cholesterol	HMDB0000067	GCST90200058	GCST90200368	19:55491205-55991205	0.339179963559212	0.0852951648571764	6.99241088185799e-05
MR-PCA	docosahexaenoate (dha; 22:6n3)	HMDB0002183	1-methylxanthine	HMDB0010738	GCST90199651	GCST90199763	11:61376206-61876206	0.0597116559006241	0.125432605342273	0.634041800584434
MR-PCA	1-stearoyl-2-oleoyl-gps (18:0/18:1)	HMDB0010163	retinol (vitamin a)	HMDB0000305	GCST90199652	GCST90200405	3:56598999-57098999	-0.0769152289268532	0.100074700438706	0.442143776017945
MR-PCA	docosahexaenoate (dha; 22:6n3)	HMDB0002183	paraxanthine	HMDB0001860	GCST90199651	GCST90199654	11:61376206-61876206	-0.0958049922922149	0.126376929791855	0.448397553023198
MR-PCA	theobromine	HMDB0002825	tyrosine	HMDB0000158	GCST90199644	met-d-Tyr	19:41121480-41621480	0.0111983697438649	0.0240242480418931	0.641124029645842
MR-PCA	1-stearoyl-2-oleoyl-gps (18:0/18:1)	HMDB0010163	valine	HMDB0000883	GCST90199652	GCST90200442	3:56598999-57098999	0.130387295298777	0.100085819566617	0.192658440723424
MR-PCA	1-stearoyl-2-oleoyl-gps (18:0/18:1)	HMDB0010163	5-acetylamino-6-formylamino-3-methyluracil	HMDB0011105	GCST90199652	GCST90200680	3:56598999-57098999	0.0268959509875013	0.104246934454322	0.796405116390966
MR-PCA	1-stearoyl-2-oleoyl-gps (18:0/18:1)	HMDB0010163	dihydroorotate	HMDB03349	GCST90199652	GCST90200444	3:56598999-57098999	-0.19038371378154	0.100397978842598	0.0579216677397474
MR-PCA	paraxanthine	HMDB0001860	inosine	HMDB0000195	GCST90199654	GCST90200394	19:41091229-41591229	0.24321158304328	0.117857832023643	0.0390555280736656
MR-PCA	paraxanthine	HMDB0001860	methionine	HMDB0000696	GCST90199654	GCST90200391	19:41091229-41591229	-0.0913499822973945	0.0913623772073692	0.317376167467798
MR-PCA	1-stearoyl-2-oleoyl-gps (18:0/18:1)	HMDB0010163	leucine	HMDB0000687	GCST90199652	met-d-Leu	3:56598999-57098999	0.0494163986461238	0.0267121530094877	0.0643194009824362
MR-PCA	paraxanthine	HMDB0001860	1-(1-enyl-stearoyl)-2-arachidonoyl-gpe (p-18:0/20:4)*	HMDB0005779	GCST90199654	GCST90200058	19:41091229-41591229	0.0476082624577702	0.0911835745272557	0.601590641567255
MR-PCA	4-methyl-2-oxopentanoate	HMDB0000695	mannose	HMDB0000169	GCST90199655	GCST90200435	4:88953670-89453670	0.0455715019325682	0.0990495442830591	0.645453091852803
MR-PCA	4-methyl-2-oxopentanoate	HMDB0000695	dehydroepiandrosterone sulfate (dhea-s)	HMDB0001032	GCST90199655	GCST90199673	4:88953670-89453670	0.0525823160742353	0.0989595586639035	0.59517518076417
MR-PCA	homocitrulline	HMDB0000679	homocitrulline	HMDB0000679	GCST90199682	M22138	19:32850674-33608355	0.750247282439353	0.0898113456297939	6.62181416256296e-17
MR-PCA	stearidonate (18:4n3)	HMDB0006547	stearidonate (18:4n3)	HMDB0006547	GCST90199721	M33969	11:61301356-61801356	0.902621267388772	0.110252937468242	2.68212523092036e-16
MR-PCA	kynurenine	HMDB0000684	methionine sulfoxide	HMDB0002005	GCST90199636	GCST90199625	1:241463402-241963402	0.0495622724174251	0.0743448356088189	0.504993250487371
MR-PCA	kynurenine	HMDB0000684	methionine sulfoxide	HMDB0002005	GCST90199636	GCST90199625	8:39554593-40054593	0.0324117419339096	0.109547403660361	0.767329699741073
MR-PCA	kynurenine	HMDB0000684	methionine sulfoxide	HMDB0002005	GCST90199636	GCST90199625	12:111809557-113090766	0.0250335230560049	0.132406205128256	0.850041020985883
MR-PCA	kynurenine	HMDB0000684	methionine sulfoxide	HMDB0002005	GCST90199636	GCST90199625	16:87568373-88128072	-0.095238590003145	0.070087938959713	0.17419596087507
MR-PCA	3-methyl-2-oxobutyrate	HMDB0000019	glycine	HMDB0000123	GCST90199677	bioa_008	4:88953670-89453670	-0.0270461923941701	0.0365626020050022	0.459468176342572
MR-PCA	3-methyl-2-oxobutyrate	HMDB0000019	glycine	HMDB0000123	GCST90199677	met-d-Gly	4:88953670-89453670	-0.0548429724061496	0.0236811427271374	0.0205641583685074
MR-PCA	3-methyl-2-oxobutyrate	HMDB0000019	biliverdin	HMDB0001008	GCST90199677	GCST90200706	4:88953670-89453670	0.0633612175100334	0.0883151948858424	0.473100102819138
MR-PCA	alpha-ketoglutaramate*	HMDB0001552	leucine	HMDB0000687	GCST90199885	bioa_011	3:99879368-100379368	0.0763682138927826	0.0231836824172411	0.0009875485693493
MR-PCA	2-oxoarginine*	HMDB0004225	alpha-ketoglutarate	HMDB0000208	GCST90199903	M33453	4:102938709-103438709	0.498143028480534	0.191731263597536	0.0093732600688678
MR-PCA	2-oxoarginine*	HMDB0004225	alpha-ketoglutarate	HMDB0000208	GCST90199903	M33453	6:160310824-160819068	-0.0017007050405912	0.109367998668718	0.987593156824113
MR-PCA	glycohyocholate	HMDB0000138	caffeine	HMDB0001847	GCST90199935	GCST90200436	7:99108524-99608524	-0.156234258333822	0.112225594163453	0.163878605607556
MR-PCA	glycohyocholate	HMDB0000138	caffeine	HMDB0001847	GCST90199935	GCST90200436	10:45742470-46242470	-0.0322878002485411	0.125038053873753	0.79623419809464
MR-PCA	glycohyocholate	HMDB0000138	caffeine	HMDB0001847	GCST90199935	GCST90200436	13:103468308-103968308	-0.0398444303922802	0.067875021256957	0.557185966288431
MR-PCA	glycohyocholate	HMDB0000138	caffeine	HMDB0001847	GCST90199935	GCST90200436	17:28409010-28909010	-0.179433467776051	0.133287244557276	0.178232753897175
MR-PCA	1-(1-enyl-stearoyl)-2-arachidonoyl-gpe (p-18:0/20:4)*	HMDB0005779	pyruvate	HMDB0000243	GCST90200058	met-d-Pyruvate	11:61307803-62000560	-0.0280713988567971	0.0149635056378674	0.0606565437124459
MR-PCA	1-(1-enyl-stearoyl)-2-arachidonoyl-gpe (p-18:0/20:4)*	HMDB0005779	pyruvate	HMDB0000243	GCST90200058	met-d-Pyruvate	19:45162079-45662079	0.0278043683191548	0.0244912686671005	0.256259373357895
MR-PCA	1-(1-enyl-stearoyl)-2-arachidonoyl-gpe (p-18:0/20:4)*	HMDB0005779	pyruvate	HMDB0000243	GCST90200058	met-d-Pyruvate	19:55491205-55991205	-0.0245459899824708	0.0232221700972622	0.290508517842138
MR-PCA	beta-citrylglutamate	HMDB0241915	docosahexaenoate (dha; 22:6n3)	HMDB0002183	GCST90199911	GCST90199651	3:183486882-183986882	0.0786353060499589	0.101620789048598	0.439042440540734
MR-PCA	beta-citrylglutamate	HMDB0241915	docosahexaenoate (dha; 22:6n3)	HMDB0002183	GCST90199911	GCST90199651	11:88203934-92094388	-0.0043785174015205	0.0252421406271543	0.862289378115408
MR-PCA	5-oxoproline	HMDB0000267	glycochenodeoxycholate	HMDB0000637	GCST90200280	GCST90200342	8:144861615-145802337	-0.0100419374970288	0.0347099331279871	0.772344011818063
MR-PCA	5-oxoproline	HMDB0000267	glycochenodeoxycholate	HMDB0000637	GCST90200280	GCST90200342	12:56615338-57115338	-0.157435472539404	0.106671924860675	0.139974820520831
MR-PCA	beta-citrylglutamate	HMDB0241915	s-1-pyrroline-5-carboxylate	HMDB0001301	GCST90199911	GCST90200381	3:183486882-183986882	0.0826058523170224	0.101912252209777	0.417619200733891
MR-PCA	beta-citrylglutamate	HMDB0241915	s-1-pyrroline-5-carboxylate	HMDB0001301	GCST90199911	GCST90200381	11:88203934-92094388	-0.032114527645358	0.0253140048365879	0.204567115205143
MR-PCA	5-oxoproline	HMDB0000267	3-hydroxybutyrate (bhba)	HMDB0000011	GCST90200280	met-d-bOHbutyrate	8:144861615-145802337	-0.0246512936001514	0.0093065706000527	0.0080776851181345
MR-PCA	5-oxoproline	HMDB0000267	3-hydroxybutyrate (bhba)	HMDB0000011	GCST90200280	met-d-bOHbutyrate	12:56615338-57115338	0.0139057680838711	0.0293976493124377	0.636196677590981
MR-PCA	beta-citrylglutamate	HMDB0241915	leucine	HMDB0000687	GCST90199911	bioa_011	3:183486882-183986882	-0.0358798963789016	0.0336675845622639	0.286554556521258
MR-PCA	beta-citrylglutamate	HMDB0241915	leucine	HMDB0000687	GCST90199911	bioa_011	11:88203934-92094388	-0.0019756672641394	0.0098209024730398	0.840565941971684
MR-PCA	glycohyocholate	HMDB0000138	docosapentaenoate (n6 dpa; 22:5n6)	HMDB0001976	GCST90199935	GCST90199796	7:99108524-99608524	-0.0924711949675387	0.115629465228048	0.423873047439602
MR-PCA	glycohyocholate	HMDB0000138	docosapentaenoate (n6 dpa; 22:5n6)	HMDB0001976	GCST90199935	GCST90199796	10:45742470-46242470	-0.0657938429033733	0.128830530456225	0.609560646052442
MR-PCA	glycohyocholate	HMDB0000138	docosapentaenoate (n6 dpa; 22:5n6)	HMDB0001976	GCST90199935	GCST90199796	13:103468308-103968308	-0.0018994282419625	0.0699388505195733	0.9783333844539
MR-PCA	glycohyocholate	HMDB0000138	docosapentaenoate (n6 dpa; 22:5n6)	HMDB0001976	GCST90199935	GCST90199796	17:28409010-28909010	-0.0209052230132486	0.137336336609819	0.879014075572933
MR-PCA	glycohyocholate	HMDB0000138	inosine	HMDB0000195	GCST90199935	M01123	10:45742470-46242470	-0.096924799286891	0.271081393951444	0.720681076913117
MR-PCA	glycohyocholate	HMDB0000138	inosine	HMDB0000195	GCST90199935	M01123	17:28409010-28909010	-0.0400881722651168	0.241964685539763	0.868410532295631
MR-PCA	beta-citrylglutamate	HMDB0241915	taurocholate	HMDB0000036	GCST90199911	GCST90200333	3:183486882-183986882	0.127849201844481	0.105078513998271	0.223717749314991
MR-PCA	beta-citrylglutamate	HMDB0241915	taurocholate	HMDB0000036	GCST90199911	GCST90200333	11:88203934-92094388	-0.0263246591591342	0.0261000987561422	0.313164677314218
MR-PCA	glycohyocholate	HMDB0000138	leucine	HMDB0000687	GCST90199935	GCST90200389	7:99108524-99608524	0.0757871685192624	0.110536584311021	0.492946628599069
MR-PCA	glycohyocholate	HMDB0000138	leucine	HMDB0000687	GCST90199935	GCST90200389	10:45742470-46242470	0.195407025474962	0.123144707074435	0.112556101204163
MR-PCA	glycohyocholate	HMDB0000138	leucine	HMDB0000687	GCST90199935	GCST90200389	13:103468308-103968308	-0.0323294439265129	0.0668531859367598	0.628677810255219
MR-PCA	glycohyocholate	HMDB0000138	leucine	HMDB0000687	GCST90199935	GCST90200389	17:28409010-28909010	-0.0147054280754965	0.131279999620836	0.910810915706218
MR-PCA	glycohyocholate	HMDB0000138	guanidinoacetate	HMDB0000128	GCST90199935	GCST90200384	7:99108524-99608524	-0.0037567127425948	0.110628413323624	0.972910692372955
MR-PCA	glycohyocholate	HMDB0000138	guanidinoacetate	HMDB0000128	GCST90199935	GCST90200384	10:45742470-46242470	-0.0048913776464729	0.123256196483265	0.9683445484322
MR-PCA	glycohyocholate	HMDB0000138	guanidinoacetate	HMDB0000128	GCST90199935	GCST90200384	13:103468308-103968308	-0.0033082405039903	0.0669089435288388	0.960565527214762
MR-PCA	glycohyocholate	HMDB0000138	guanidinoacetate	HMDB0000128	GCST90199935	GCST90200384	17:28409010-28909010	-0.046969691164782	0.131389525256285	0.720729284953093
MR-PCA	phosphoethanolamine	HMDB0000224	methionine	HMDB0000696	GCST90200281	GCST90200391	1:21573292-22073292	-0.0004136765704869	0.0785113506861327	0.99579596302138
MR-PCA	phosphoethanolamine	HMDB0000224	methionine	HMDB0000696	GCST90200281	GCST90200391	1:27206842-27706842	0.0908482557912259	0.120740954912254	0.451796797652691
MR-PCA	beta-citrylglutamate	HMDB0241915	n6,n6,n6-trimethyllysine	HMDB0001325	GCST90199911	GCST90200344	3:183486882-183986882	-0.0403674468536952	0.102234546375524	0.692952608716521
MR-PCA	beta-citrylglutamate	HMDB0241915	n6,n6,n6-trimethyllysine	HMDB0001325	GCST90199911	GCST90200344	11:88203934-92094388	-0.0354952118110997	0.0253941619143706	0.162181978973716
MR-PCA	glycohyocholate	HMDB0000138	cystathionine	HMDB0000099	GCST90199935	GCST90200383	7:99108524-99608524	0.0193154566192719	0.1121651769408	0.863276000443704
MR-PCA	glycohyocholate	HMDB0000138	cystathionine	HMDB0000099	GCST90199935	GCST90200383	10:45742470-46242470	0.0538279084407693	0.124964445478473	0.666653222317754
MR-PCA	glycohyocholate	HMDB0000138	cystathionine	HMDB0000099	GCST90199935	GCST90200383	13:103468308-103968308	0.0762805042518981	0.0678390196857989	0.260828930058034
MR-PCA	glycohyocholate	HMDB0000138	cystathionine	HMDB0000099	GCST90199935	GCST90200383	17:28409010-28909010	0.102420123459043	0.133220316482189	0.442010515093757
MR-PCA	1-(1-enyl-stearoyl)-2-arachidonoyl-gpe (p-18:0/20:4)*	HMDB0005779	inosine 5'-monophosphate (imp)	HMDB0000175	GCST90200058	GCST90200395	11:61307803-62000560	-0.0805067609714703	0.0744017725673474	0.27922838256742
MR-PCA	1-(1-enyl-stearoyl)-2-arachidonoyl-gpe (p-18:0/20:4)*	HMDB0005779	inosine 5'-monophosphate (imp)	HMDB0000175	GCST90200058	GCST90200395	19:45162079-45662079	-0.0492050625313794	0.114205181545861	0.666578968846542
MR-PCA	1-(1-enyl-stearoyl)-2-arachidonoyl-gpe (p-18:0/20:4)*	HMDB0005779	inosine 5'-monophosphate (imp)	HMDB0000175	GCST90200058	GCST90200395	19:55491205-55991205	0.0481548887603038	0.113785297527133	0.672143250401678
MR-PCA	glycohyocholate	HMDB0000138	adenosine	HMDB0000050	GCST90199935	M00555	10:45742470-46242470	-0.292471194908905	0.162440047254802	0.0717837729663224
MR-PCA	glycohyocholate	HMDB0000138	adenosine	HMDB0000050	GCST90199935	M00555	17:28409010-28909010	0.191301533941143	0.145028471747307	0.187148413586308
MR-PCA	5-oxoproline	HMDB0000267	choline	HMDB0000097	GCST90200280	M15506	8:144861615-145802337	0.0214588825001394	0.0389906425497229	0.582072610946496
MR-PCA	5-oxoproline	HMDB0000267	choline	HMDB0000097	GCST90200280	M15506	12:56615338-57115338	-0.163330010408951	0.187561288201748	0.383858588350352
MR-PCA	glycohyocholate	HMDB0000138	cholesterol	HMDB0000067	GCST90199935	GCST90200368	7:99108524-99608524	0.0116730720523077	0.110495149692163	0.915865369925587
MR-PCA	glycohyocholate	HMDB0000138	cholesterol	HMDB0000067	GCST90199935	GCST90200368	10:45742470-46242470	-0.241581417524838	0.123087633053986	0.0496835745075039
MR-PCA	glycohyocholate	HMDB0000138	cholesterol	HMDB0000067	GCST90199935	GCST90200368	13:103468308-103968308	-0.0289716260591408	0.0668292933519553	0.664639313166821
MR-PCA	glycohyocholate	HMDB0000138	cholesterol	HMDB0000067	GCST90199935	GCST90200368	17:28409010-28909010	-0.20911774711167	0.131224467128871	0.111028325202432
MR-PCA	5-oxoproline	HMDB0000267	glutamate	HMDB0000148	GCST90200280	bioa_007	8:144861615-145802337	0.0148733672829068	0.0189410001569875	0.432308648145076
MR-PCA	5-oxoproline	HMDB0000267	glutamate	HMDB0000148	GCST90200280	bioa_007	12:56615338-57115338	0.0008946154605713	0.0911247251728664	0.992166907540211
MR-PCA	1-(1-enyl-stearoyl)-2-arachidonoyl-gpe (p-18:0/20:4)*	HMDB0005779	2-hydroxyphenylacetate	HMDB0000669	GCST90200058	GCST90200369	11:61307803-62000560	-0.031269486428952	0.0582802423945524	0.591587708443749
MR-PCA	1-(1-enyl-stearoyl)-2-arachidonoyl-gpe (p-18:0/20:4)*	HMDB0005779	2-hydroxyphenylacetate	HMDB0000669	GCST90200058	GCST90200369	19:45162079-45662079	-0.0771901012087759	0.0894392415792245	0.388112658441374
MR-PCA	1-(1-enyl-stearoyl)-2-arachidonoyl-gpe (p-18:0/20:4)*	HMDB0005779	2-hydroxyphenylacetate	HMDB0000669	GCST90200058	GCST90200369	19:55491205-55991205	0.115987288151909	0.0891237686613339	0.193115371964949
MR-PCA	pantothenate	HMDB0000210	arginine	HMDB0000517	GCST90200279	GCST90200372	1:199230515-199730515	-0.0591234865238317	0.106238521475561	0.577857841211402
MR-PCA	phosphoethanolamine	HMDB0000224	isoleucine	HMDB0000172	GCST90200281	GCST90200399	1:21573292-22073292	0.0330674926224515	0.0783523162337741	0.672998792214243
MR-PCA	phosphoethanolamine	HMDB0000224	isoleucine	HMDB0000172	GCST90200281	GCST90200399	1:27206842-27706842	0.336967530323529	0.120482482702249	0.0051608656788926
MR-PCA	glycohyocholate	HMDB0000138	uridine	HMDB0000296	GCST90199935	M00606	10:45742470-46242470	0.212200642554891	0.162366519602496	0.191238647015045
MR-PCA	glycohyocholate	HMDB0000138	uridine	HMDB0000296	GCST90199935	M00606	17:28409010-28909010	0.0219089255948214	0.14494769984255	0.879856951723832
MR-PCA	1-(1-enyl-stearoyl)-2-arachidonoyl-gpe (p-18:0/20:4)*	HMDB0005779	phosphate	HMDB0001429	GCST90200058	M11438	11:61307803-62000560	0.131347489424543	0.0590881575306662	0.0262220597621742
MR-PCA	pantothenate	HMDB0000210	creatine	HMDB0000064	GCST90200279	GCST90200323	1:199230515-199730515	-0.100873853321349	0.105927650539619	0.340949875334196
MR-PCA	5-oxoproline	HMDB0000267	choline	HMDB0000097	GCST90200280	GCST90200327	8:144861615-145802337	-0.0624967925917987	0.0344978133073028	0.0700455418137834
MR-PCA	5-oxoproline	HMDB0000267	choline	HMDB0000097	GCST90200280	GCST90200327	12:56615338-57115338	-0.134969726311089	0.106045101638	0.203104013366863
MR-PCA	5-oxoproline	HMDB0000267	taurocholate	HMDB0000036	GCST90200280	M18497	8:144861615-145802337	0.0797896761674381	0.0541884631508989	0.140900029071343
MR-PCA	5-oxoproline	HMDB0000267	taurocholate	HMDB0000036	GCST90200280	M18497	12:56615338-57115338	0.0672106723878062	0.260758864949423	0.79659963321281
MR-PCA	beta-citrylglutamate	HMDB0241915	isoleucine	HMDB0000172	GCST90199911	met-d-Ile	3:183486882-183986882	0.0060793797770319	0.0272628660787624	0.823542339628444
MR-PCA	beta-citrylglutamate	HMDB0241915	isoleucine	HMDB0000172	GCST90199911	met-d-Ile	11:88203934-92094388	-0.0074421191928566	0.0067664948193211	0.27139813560003
MR-PCA	thyroxine	HMDB0000248	creatinine	HMDB0000562	GCST90200293	M00513	2:234397317-234897317	0.027226927586622	0.158453153958413	0.863571566006845
MR-PCA	5-oxoproline	HMDB0000267	theobromine	HMDB0002825	GCST90200280	M18392	8:144861615-145802337	0.0272648882031275	0.0389582213774295	0.48402135472399
MR-PCA	5-oxoproline	HMDB0000267	theobromine	HMDB0002825	GCST90200280	M18392	12:56615338-57115338	0.0734835707279884	0.18742767467461	0.69501121447489
MR-PCA	phosphoethanolamine	HMDB0000224	tyrosine	HMDB0000158	GCST90200281	M01299	1:21573292-22073292	0.125513640376392	0.106815616360108	0.239974898515373
MR-PCA	beta-citrylglutamate	HMDB0241915	3-hydroxybutyrate (bhba)	HMDB0000011	GCST90199911	met-d-bOHbutyrate	3:183486882-183986882	-0.0087509692710841	0.0274397949451424	0.749790774155939
MR-PCA	beta-citrylglutamate	HMDB0241915	3-hydroxybutyrate (bhba)	HMDB0000011	GCST90199911	met-d-bOHbutyrate	11:88203934-92094388	-0.0060930926875926	0.0068104440755234	0.370964094356842
MR-PCA	5-oxoproline	HMDB0000267	s-1-pyrroline-5-carboxylate	HMDB0001301	GCST90200280	GCST90200381	8:144861615-145802337	0.0461326645897644	0.0345632220113486	0.181963828589041
MR-PCA	5-oxoproline	HMDB0000267	s-1-pyrroline-5-carboxylate	HMDB0001301	GCST90200280	GCST90200381	12:56615338-57115338	-0.087490895602332	0.106238537884934	0.410205206348061
MR-PCA	3-ureidopropionate	HMDB0000026	asparagine	HMDB0000168	GCST90200283	GCST90200452	22:24662232-25162232	-0.0362273170138915	0.0823109764714289	0.659844829597855
MR-PCA	3-ureidopropionate	HMDB0000026	eicosapentaenoate (epa; 20:5n3)	HMDB0001999	GCST90200283	GCST90200349	22:24662232-25162232	0.0439666474450983	0.0822525081703856	0.592973097664556
MR-PCA	choline	HMDB0000097	adenosine 5'-diphosphate (adp)	HMDB0001341	GCST90200327	GCST90200355	2:211290507-211790507	0.148271952489198	0.191372034319386	0.438467421837588
MR-PCA	choline	HMDB0000097	adenosine 5'-diphosphate (adp)	HMDB0001341	GCST90200327	GCST90200355	17:17175631-17675631	-0.167356299717487	0.122776315385809	0.172851242632705
MR-PCA	choline	HMDB0000097	myo-inositol	HMDB0000211	GCST90200327	GCST90200401	2:211290507-211790507	0.120592945401072	0.143513612541244	0.400746229071337
MR-PCA	choline	HMDB0000097	myo-inositol	HMDB0000211	GCST90200327	GCST90200401	17:17175631-17675631	-0.109312001071365	0.092081031824667	0.235177007234805
MR-PCA	stearoyl sphingomyelin (d18:1/18:0)	HMDB0001348	bilirubin (z,z)	HMDB0000054	GCST90200335	M27716	14:63982386-64482386	0.0119663666971029	0.135796189956637	0.929781262831117
MR-PCA	n-acetylglucosaminylasparagine	HMDB0000489	phenylethylamine	HMDB0012275	GCST90200316	bioa_015	4:178111987-178611987	0.0770729480913655	0.0950573353875401	0.417477751664063
MR-PCA	n-acetylglucosaminylasparagine	HMDB0000489	phenylethylamine	HMDB0012275	GCST90200316	bioa_015	6:167457759-167966043	0.0379528791245047	0.036992616211289	0.304911272335346
MR-PCA	n-acetylglucosaminylasparagine	HMDB0000489	phenylethylamine	HMDB0012275	GCST90200316	bioa_015	14:94594947-95094947	0.0309583501960547	0.0873189303764455	0.722931687272401
MR-PCA	n-acetylglucosaminylasparagine	HMDB0000489	phenylethylamine	HMDB0012275	GCST90200316	bioa_015	17:64055051-64555051	0.0197415702794259	0.0946315195283162	0.834748669283157
MR-PCA	choline phosphate	HMDB0001565	phenylalanine	HMDB0000159	GCST90200363	bioa_016	1:21573292-22142120	0.0441094148564874	0.0211585633336016	0.037095862951188
MR-PCA	choline phosphate	HMDB0001565	phenylalanine	HMDB0000159	GCST90200363	bioa_016	22:24245541-24745541	-0.0472325615459398	0.0468740048414377	0.313622817917542
MR-PCA	creatine	HMDB0000064	ornithine	HMDB0000214	GCST90200323	GCST90200404	2:211290507-211790507	-0.214276777418592	0.0731478850257917	0.0033965646609261
MR-PCA	creatine	HMDB0000064	ornithine	HMDB0000214	GCST90200323	GCST90200404	15:45404327-45904327	-0.0399430823594712	0.113599623352579	0.725128659751148
MR-PCA	5,6-dihydrothymine	HMDB0000079	hypotaurine	HMDB0000965	GCST90200339	GCST90200379	22:50721854-51221854	-0.140474328278503	0.103226723171893	0.173566480161786
MR-PCA	eicosapentaenoate (epa; 20:5n3)	HMDB0001999	uridine	HMDB0000296	GCST90200349	M00606	11:61319830-61819830	-0.0449189223786227	0.0797434900618534	0.573235617603289
MR-PCA	arachidonate (20:4n6)	HMDB0001043	taurocholate	HMDB0000036	GCST90200358	GCST90200333	11:61052244-62029047	-0.0172079565312086	0.0502800720424088	0.732168718468716
MR-PCA	arachidonate (20:4n6)	HMDB0001043	leucine	HMDB0000687	GCST90200358	bioa_011	11:61052244-62029047	-0.0133674970603149	0.0152511572192314	0.380763344476826
MR-PCA	arachidonate (20:4n6)	HMDB0001043	3-(4-hydroxyphenyl)lactate	HMDB0000755	GCST90200358	GCST90200371	11:61052244-62029047	0.0007960095150242	0.0486824792186454	0.986954333204662
MR-PCA	5-methylthioadenosine (mta)	HMDB0001173	sphingosine	HMDB0000252	GCST90200359	GCST90200385	2:211290507-211790507	-0.0318853193498907	0.109257498444848	0.770411682595899
MR-PCA	5-methylthioadenosine (mta)	HMDB0001173	sphingosine	HMDB0000252	GCST90200359	GCST90200385	6:149659491-150411114	-0.111287487873741	0.145466747618357	0.444249333753878
MR-PCA	5-methylthioadenosine (mta)	HMDB0001173	sphingosine	HMDB0000252	GCST90200359	GCST90200385	6:160319068-160819068	0.214972087482445	0.110233482396101	0.051157960272773
MR-PCA	5-methylthioadenosine (mta)	HMDB0001173	sphingosine	HMDB0000252	GCST90200359	GCST90200385	16:16009596-16509596	-0.0692132890052255	0.094798237833968	0.465321997757218
MR-PCA	cysteinylglycine	HMDB0000078	3-ureidopropionate	HMDB0000026	GCST90200364	GCST90200283	16:15885043-16385043	-0.0793004967117168	0.0953925269096149	0.405800094794368
MR-PCA	cysteinylglycine	HMDB0000078	3-ureidopropionate	HMDB0000026	GCST90200364	GCST90200283	16:89076223-90262231	-0.0662286723153706	0.0675974054643146	0.327208703571353
MR-PCA	cysteinylglycine	HMDB0000078	3-ureidopropionate	HMDB0000026	GCST90200364	GCST90200283	19:52317323-52817323	0.0457082455402098	0.110155060977143	0.678182473719781
MR-PCA	5-methylthioadenosine (mta)	HMDB0001173	threonine	HMDB0000167	GCST90200359	bioa_019	6:149659491-150411114	0.0536752750205751	0.0794472473260069	0.499288928234787
MR-PCA	choline phosphate	HMDB0001565	2-aminobutyrate	HMDB0000452	GCST90200363	GCST90200305	1:21573292-22142120	-0.0230255776822965	0.061249747512364	0.706969421179465
MR-PCA	choline phosphate	HMDB0001565	2-aminobutyrate	HMDB0000452	GCST90200363	GCST90200305	22:24245541-24745541	0.25360816215145	0.125186701948457	0.0427812375627628
MR-PCA	3-(4-hydroxyphenyl)lactate	HMDB0000755	urea	HMDB0000294	GCST90200371	GCST90200417	6:111301079-111801079	0.176383501236855	0.129336594635141	0.172644508257215
MR-PCA	3-(4-hydroxyphenyl)lactate	HMDB0000755	urea	HMDB0000294	GCST90200371	GCST90200417	17:79941425-80441425	0.0126244886374694	0.0928014063756544	0.891791488278444
MR-PCA	choline phosphate	HMDB0001565	1-methylnicotinamide	HMDB0000699	GCST90200363	GCST90200406	1:21573292-22142120	-0.0004638301921951	0.06142962197899	0.993975554125222
MR-PCA	choline phosphate	HMDB0001565	1-methylnicotinamide	HMDB0000699	GCST90200363	GCST90200406	22:24245541-24745541	0.162181379552049	0.125555948959571	0.196458959660993
MR-PCA	5-methylthioadenosine (mta)	HMDB0001173	dehydroepiandrosterone sulfate (dhea-s)	HMDB0001032	GCST90200359	GCST90199673	2:211290507-211790507	-0.128381051243077	0.107619548070557	0.232902379932108
MR-PCA	5-methylthioadenosine (mta)	HMDB0001173	dehydroepiandrosterone sulfate (dhea-s)	HMDB0001032	GCST90200359	GCST90199673	6:149659491-150411114	0.0386709403154381	0.143276201051693	0.787233462496138
MR-PCA	5-methylthioadenosine (mta)	HMDB0001173	dehydroepiandrosterone sulfate (dhea-s)	HMDB0001032	GCST90200359	GCST90199673	6:160319068-160819068	-0.0357365295099891	0.108574986444321	0.742048768262131
MR-PCA	5-methylthioadenosine (mta)	HMDB0001173	dehydroepiandrosterone sulfate (dhea-s)	HMDB0001032	GCST90200359	GCST90199673	16:16009596-16509596	0.0173713240077995	0.0933637436702384	0.852397156320696
MR-PCA	beta-alanine	HMDB0000056	urate	HMDB0000289	GCST90200361	M01604	3:30500404-31000404	-0.117107612287833	0.0834083383539262	0.160310619677327
MR-PCA	beta-alanine	HMDB0000056	5-oxoproline	HMDB0000267	GCST90200361	M01494	3:30500404-31000404	0.0431273671862256	0.0835078252103984	0.605542235181726
MR-PCA	5-methylthioadenosine (mta)	HMDB0001173	tyrosine	HMDB0000158	GCST90200359	met-d-Tyr	2:211290507-211790507	0.153069450361452	0.0302457136918452	4.1736035659789e-07
MR-PCA	5-methylthioadenosine (mta)	HMDB0001173	tyrosine	HMDB0000158	GCST90200359	met-d-Tyr	6:149659491-150411114	0.0060528570138213	0.0384292384695262	0.874845641182384
MR-PCA	5-methylthioadenosine (mta)	HMDB0001173	tyrosine	HMDB0000158	GCST90200359	met-d-Tyr	6:160319068-160819068	-0.0297006263552546	0.0290317475830991	0.306289140389161
MR-PCA	5-methylthioadenosine (mta)	HMDB0001173	tyrosine	HMDB0000158	GCST90200359	met-d-Tyr	16:16009596-16509596	-0.0349812530692512	0.0262198513337914	0.182154222125774
MR-PCA	3-(4-hydroxyphenyl)lactate	HMDB0000755	n-acetylornithine	HMDB0003357	GCST90200371	bioa_023	6:111301079-111801079	-0.0752009034904759	0.0753435096594608	0.318227353234559
MR-PCA	3-(4-hydroxyphenyl)lactate	HMDB0000755	n-acetylornithine	HMDB0003357	GCST90200371	bioa_023	17:79941425-80441425	-0.0343736260306052	0.0552193763041677	0.533618330700524
MR-PCA	choline phosphate	HMDB0001565	uridine	HMDB0000296	GCST90200363	M00606	1:21573292-22142120	-0.0610257458011138	0.0713923939248228	0.39266554300441
MR-PCA	choline phosphate	HMDB0001565	uridine	HMDB0000296	GCST90200363	M00606	22:24245541-24745541	0.0363515504482515	0.157955334794528	0.817984411548239
MR-PCA	3-(4-hydroxyphenyl)lactate	HMDB0000755	kynurenine	HMDB0000684	GCST90200371	M15140	6:111301079-111801079	0.249022027272843	0.1537510009586	0.105308574871141
MR-PCA	3-(4-hydroxyphenyl)lactate	HMDB0000755	kynurenine	HMDB0000684	GCST90200371	M15140	17:79941425-80441425	0.0773417393786263	0.112716616442265	0.492611626465974
MR-PCA	5-methylthioadenosine (mta)	HMDB0001173	caffeine	HMDB0001847	GCST90200359	M00569	6:149659491-150411114	-0.206889785892918	0.160365160124796	0.197010110524494
MR-PCA	5-methylthioadenosine (mta)	HMDB0001173	glycerol 3-phosphate	HMDB0000126	GCST90200359	M15365	6:149659491-150411114	-0.250449997079091	0.159664072832164	0.116739810834869
MR-PCA	beta-alanine	HMDB0000056	3-methyl-2-oxobutyrate	HMDB0000019	GCST90200361	GCST90199677	3:30500404-31000404	-0.0151632436382774	0.0732808191152225	0.836072586733185
MR-PCA	beta-alanine	HMDB0000056	arginine	HMDB0000517	GCST90200361	bioa_002	3:30500404-31000404	-0.0237114713823443	0.0408548036812572	0.561655741906444
MR-PCA	choline phosphate	HMDB0001565	phosphoethanolamine	HMDB0000224	GCST90200363	GCST90200281	1:21573292-22142120	0.666395500371958	0.0611476222647254	1.17634189952291e-27
MR-PCA	choline phosphate	HMDB0001565	phosphoethanolamine	HMDB0000224	GCST90200363	GCST90200281	22:24245541-24745541	0.371779155731503	0.125107167535467	0.0029616989773922
MR-PCA	beta-alanine	HMDB0000056	5-methylthioadenosine (mta)	HMDB0001173	GCST90200361	GCST90200359	3:30500404-31000404	0.006577790290796	0.0734775043140663	0.928667750061552
MR-PCA	choline phosphate	HMDB0001565	lactate	HMDB0000190	GCST90200363	M00527	1:21573292-22142120	-0.0122740117241209	0.071339168425342	0.863397032786866
MR-PCA	choline phosphate	HMDB0001565	lactate	HMDB0000190	GCST90200363	M00527	22:24245541-24745541	0.0731853625045973	0.157839011937756	0.64288352282586
MR-PCA	beta-alanine	HMDB0000056	hippurate	HMDB0000714	GCST90200361	GCST90199624	3:30500404-31000404	0.0579756430005289	0.0732538927367149	0.428690603504825
MR-PCA	beta-alanine	HMDB0000056	glycerophosphoethanolamine	HMDB0000114	GCST90200361	GCST90199808	3:30500404-31000404	-0.0073480508459122	0.0733839047244991	0.920239815209848
MR-PCA	beta-alanine	HMDB0000056	cystine	HMDB0000192	GCST90200361	GCST90200382	3:30500404-31000404	-0.0490475560932688	0.0736242797948007	0.505291424872809
MR-PCA	choline phosphate	HMDB0001565	dehydroepiandrosterone sulfate (dhea-s)	HMDB0001032	GCST90200363	M32425	1:21573292-22142120	0.0034104151527624	0.0714304369634401	0.961919816709899
MR-PCA	choline phosphate	HMDB0001565	dehydroepiandrosterone sulfate (dhea-s)	HMDB0001032	GCST90200363	M32425	22:24245541-24745541	0.104546986043354	0.158036655964636	0.508268437614192
MR-PCA	choline phosphate	HMDB0001565	2-hydroxyphenylacetate	HMDB0000669	GCST90200363	GCST90200369	1:21573292-22142120	0.0821214726697606	0.0639328410524223	0.19896849470767
MR-PCA	choline phosphate	HMDB0001565	2-hydroxyphenylacetate	HMDB0000669	GCST90200363	GCST90200369	22:24245541-24745541	0.0444526090359071	0.130668284036951	0.733710189583708
MR-PCA	5-methylthioadenosine (mta)	HMDB0001173	aspartate	HMDB0000191	GCST90200359	GCST90200370	2:211290507-211790507	0.266987905602976	0.107445890482582	0.0129602696759146
MR-PCA	5-methylthioadenosine (mta)	HMDB0001173	aspartate	HMDB0000191	GCST90200359	GCST90200370	6:149659491-150411114	0.0102532812865441	0.143058002934823	0.942862783279691
MR-PCA	5-methylthioadenosine (mta)	HMDB0001173	aspartate	HMDB0000191	GCST90200359	GCST90200370	6:160319068-160819068	0.0369867332189018	0.10840886787861	0.732969497456168
MR-PCA	5-methylthioadenosine (mta)	HMDB0001173	aspartate	HMDB0000191	GCST90200359	GCST90200370	16:16009596-16509596	0.119039287832681	0.0932330814308528	0.201675556854248
MR-PCA	choline phosphate	HMDB0001565	hypoxanthine	HMDB0000157	GCST90200363	M03127	1:21573292-22142120	0.114376968484742	0.073482239275226	0.119583218544171
MR-PCA	choline phosphate	HMDB0001565	hypoxanthine	HMDB0000157	GCST90200363	M03127	22:24245541-24745541	-0.0579974906387694	0.162581256338412	0.721294501387631
MR-PCA	choline phosphate	HMDB0001565	caffeine	HMDB0001847	GCST90200363	GCST90200436	1:21573292-22142120	-0.0143638691677736	0.0621523749067975	0.817231423865102
MR-PCA	choline phosphate	HMDB0001565	caffeine	HMDB0001847	GCST90200363	GCST90200436	22:24245541-24745541	0.164221514794713	0.127033754278254	0.196101272585436
MR-PCA	choline phosphate	HMDB0001565	flavin adenine dinucleotide (fad)	HMDB0001248	GCST90200363	GCST90200376	1:21573292-22142120	-0.0221102975467281	0.0702955827750962	0.753116073139525
MR-PCA	choline phosphate	HMDB0001565	flavin adenine dinucleotide (fad)	HMDB0001248	GCST90200363	GCST90200376	22:24245541-24745541	0.157819394385083	0.143690370652774	0.272060569707938
MR-PCA	aspartate	HMDB0000191	creatine	HMDB0000064	GCST90200370	M27718	3:56598999-57098999	-0.0632772204186313	0.097124392503897	0.514719267661265
MR-PCA	choline phosphate	HMDB0001565	sarcosine	HMDB0000271	GCST90200363	GCST90200291	1:21573292-22142120	0.0439267026683837	0.0613226702557309	0.473793301788172
MR-PCA	choline phosphate	HMDB0001565	sarcosine	HMDB0000271	GCST90200363	GCST90200291	22:24245541-24745541	-0.0307537641779563	0.125339676086696	0.80617509579017
MR-PCA	5-methylthioadenosine (mta)	HMDB0001173	creatinine	HMDB0000562	GCST90200359	met-d-Creatinine	2:211290507-211790507	-0.264430295759605	0.0309006994710953	1.15420380775658e-17
MR-PCA	5-methylthioadenosine (mta)	HMDB0001173	creatinine	HMDB0000562	GCST90200359	met-d-Creatinine	6:149659491-150411114	0.0111842054029266	0.0392673996967835	0.77578078793756
MR-PCA	5-methylthioadenosine (mta)	HMDB0001173	creatinine	HMDB0000562	GCST90200359	met-d-Creatinine	6:160319068-160819068	0.0905060567968043	0.0296641305007202	0.0022806022662087
MR-PCA	5-methylthioadenosine (mta)	HMDB0001173	creatinine	HMDB0000562	GCST90200359	met-d-Creatinine	16:16009596-16509596	0.0078185077734806	0.0267922297875171	0.770424273347659
MR-PCA	arginine	HMDB0000517	methionine	HMDB0000696	GCST90200372	M01302	4:77758299-78258299	-0.243473117997031	0.16530547224282	0.140786668508503
MR-PCA	arginine	HMDB0000517	methionine	HMDB0000696	GCST90200372	M01302	6:131644358-132148208	-0.0156309687478052	0.13649544677655	0.908828437502576
MR-PCA	arginine	HMDB0000517	methionine	HMDB0000696	GCST90200372	M01302	10:99896895-100396895	-0.139773316208176	0.124023757854026	0.25974745442131
MR-PCA	cysteinylglycine	HMDB0000078	sarcosine	HMDB0000271	GCST90200364	GCST90200291	16:15885043-16385043	0.0419643421856633	0.0913637105857915	0.646010968229503
MR-PCA	cysteinylglycine	HMDB0000078	sarcosine	HMDB0000271	GCST90200364	GCST90200291	16:89076223-90262231	0.0127886358057215	0.064801115192965	0.843552015392343
MR-PCA	cysteinylglycine	HMDB0000078	sarcosine	HMDB0000271	GCST90200364	GCST90200291	19:52317323-52817323	0.0874008578665983	0.105502464563591	0.40742996771283
MR-PCA	5-methylthioadenosine (mta)	HMDB0001173	glutamate	HMDB0000148	GCST90200359	bioa_007	6:149659491-150411114	0.0982654806247793	0.0772346912099222	0.203267546496512
MR-PCA	5-methylthioadenosine (mta)	HMDB0001173	glycochenodeoxycholate	HMDB0000637	GCST90200359	GCST90200342	2:211290507-211790507	-0.0135496420776429	0.108040696530416	0.900197078961247
MR-PCA	5-methylthioadenosine (mta)	HMDB0001173	glycochenodeoxycholate	HMDB0000637	GCST90200359	GCST90200342	6:149659491-150411114	-0.191329178716758	0.143832173125543	0.183444089473653
MR-PCA	5-methylthioadenosine (mta)	HMDB0001173	glycochenodeoxycholate	HMDB0000637	GCST90200359	GCST90200342	6:160319068-160819068	-0.0068636968042453	0.109001952547975	0.949791534150521
MR-PCA	5-methylthioadenosine (mta)	HMDB0001173	glycochenodeoxycholate	HMDB0000637	GCST90200359	GCST90200342	16:16009596-16509596	0.077080655475068	0.0937459016441514	0.410946233677929
MR-PCA	choline phosphate	HMDB0001565	docosapentaenoate (n6 dpa; 22:5n6)	HMDB0001976	GCST90200363	GCST90199796	1:21573292-22142120	-0.0359766937290101	0.0640380667260832	0.5742511446012
MR-PCA	choline phosphate	HMDB0001565	docosapentaenoate (n6 dpa; 22:5n6)	HMDB0001976	GCST90200363	GCST90199796	22:24245541-24745541	0.0434292766275983	0.130909093326404	0.740076975454851
MR-PCA	cysteinylglycine	HMDB0000078	thyroxine	HMDB0000248	GCST90200364	GCST90200293	16:15885043-16385043	0.0216259469902771	0.0911460171758672	0.812449619404118
MR-PCA	cysteinylglycine	HMDB0000078	thyroxine	HMDB0000248	GCST90200364	GCST90200293	16:89076223-90262231	-0.0229148562605039	0.0646479139419975	0.722996996077467
MR-PCA	cysteinylglycine	HMDB0000078	thyroxine	HMDB0000248	GCST90200364	GCST90200293	19:52317323-52817323	0.0680347251941928	0.105247718829487	0.518004347667151
MR-PCA	choline phosphate	HMDB0001565	acetoacetate	HMDB0000060	GCST90200363	met-d-Acetoacetate	1:21573292-22142120	0.0229201160665581	0.0164453816179685	0.163404768116541
MR-PCA	choline phosphate	HMDB0001565	acetoacetate	HMDB0000060	GCST90200363	met-d-Acetoacetate	22:24245541-24745541	-0.0360752933898446	0.0334251211813436	0.280459877975015
MR-PCA	gluconate	HMDB0000625	acetylphosphate	HMDB0001494	GCST90200373	M15488	4:99521223-100894070	0.0391527000311481	0.0853602181230799	0.646466711302368
MR-PCA	gluconate	HMDB0000625	arginine	HMDB0000517	GCST90200373	M01638	4:99521223-100894070	-0.0029472995431385	0.0867964384725522	0.97291187282635
MR-PCA	gluconate	HMDB0000625	3-methyl-2-oxobutyrate	HMDB0000019	GCST90200373	GCST90199677	4:99521223-100894070	-0.0538561676232997	0.0546166287293984	0.324095632666175
MR-PCA	s-1-pyrroline-5-carboxylate	HMDB0001301	glycine	HMDB0000123	GCST90200381	M32338	8:144432748-145014955	-0.0426631112247487	0.051091331203	0.403697324819123
MR-PCA	orotate	HMDB0000226	3-methyl-2-oxovalerate	HMDB0000491	GCST90200392	M15676	3:123305909-124961335	0.0262561147120407	0.0343082410072539	0.444092613975437
MR-PCA	orotate	HMDB0000226	3-methyl-2-oxovalerate	HMDB0000491	GCST90200392	M15676	7:32831514-33590783	-0.0158661443283384	0.0633065857860733	0.802104890786657
MR-PCA	sphingosine	HMDB0000252	thyroxine	HMDB0000248	GCST90200385	GCST90200293	3:56598999-57098999	0.126531820301119	0.0869132590901279	0.145436787851075
MR-PCA	orotate	HMDB0000226	docosahexaenoate (dha; 22:6n3)	HMDB0002183	GCST90200392	M19323	3:123305909-124961335	-0.0858461830783823	0.0342074975396946	0.0120877519956492
MR-PCA	orotate	HMDB0000226	docosahexaenoate (dha; 22:6n3)	HMDB0002183	GCST90200392	M19323	7:32831514-33590783	-0.0162539919768637	0.0631473046975976	0.796871521692945
MR-PCA	guanidinoacetate	HMDB0000128	orotidine	HMDB0000788	GCST90200384	GCST90200681	6:131647278-132147278	-0.311820140649701	0.125786033865082	0.0131761400397778
MR-PCA	guanidinoacetate	HMDB0000128	orotidine	HMDB0000788	GCST90200384	GCST90200681	11:64893892-65393892	-0.176592530341373	0.0797591750205274	0.0268238486725925
MR-PCA	guanidinoacetate	HMDB0000128	orotidine	HMDB0000788	GCST90200384	GCST90200681	12:101043-601043	0.035789044702519	0.099579488990544	0.719294550018675
MR-PCA	guanidinoacetate	HMDB0000128	orotidine	HMDB0000788	GCST90200384	GCST90200681	14:100558168-101058168	0.112259717770736	0.108351276730842	0.300168580579352
MR-PCA	guanidinoacetate	HMDB0000128	orotidine	HMDB0000788	GCST90200384	GCST90200681	20:61898912-62398912	-0.216176017493894	0.0903188431632507	0.0166895560310247
MR-PCA	orotate	HMDB0000226	phosphate	HMDB0001429	GCST90200392	M11438	3:123305909-124961335	-0.0252172828258733	0.0342851026239257	0.46202456622785
MR-PCA	orotate	HMDB0000226	phosphate	HMDB0001429	GCST90200392	M11438	7:32831514-33590783	-0.0520418646882405	0.0632615215113042	0.410709088407586
MR-PCA	phenylalanine	HMDB0000159	dehydroepiandrosterone sulfate (dhea-s)	HMDB0001032	GCST90200396	M32425	12:103005621-103594137	0.0130239990178059	0.104708213837582	0.901011448690747
MR-PCA	phosphate	HMDB0001429	spermidine	HMDB0001257	GCST90200393	bioa_033	1:21570042-22070042	0.0809256251901028	0.060498354201335	0.181010548054121
MR-PCA	myo-inositol	HMDB0000211	cholesterol	HMDB0000067	GCST90200401	M00063	16:24676314-25176314	0.137162896966871	0.146522982224679	0.349212099395774
MR-PCA	phenylalanine	HMDB0000159	retinol (vitamin a)	HMDB0000305	GCST90200396	GCST90200405	12:103005621-103594137	0.0554433564378583	0.094249071348708	0.556354957779715
MR-PCA	phenylalanine	HMDB0000159	flavin adenine dinucleotide (fad)	HMDB0001248	GCST90200396	GCST90200376	12:103005621-103594137	-0.0563236113602812	0.108199285121267	0.602677238964959
MR-PCA	phenylalanine	HMDB0000159	glucose	HMDB0000122	GCST90200396	GCST90200440	12:103005621-103594137	-0.0188008996247376	0.0949697229635835	0.84307064828581
MR-PCA	phenylalanine	HMDB0000159	2-hydroxyphenylacetate	HMDB0000669	GCST90200396	GCST90200369	12:103005621-103594137	0.266361196402073	0.0983853986100685	0.0067827930198504
MR-PCA	myo-inositol	HMDB0000211	alpha-aminoadipic acid	HMDB0000510	GCST90200401	bioa_025	16:24676314-25176314	0.0090441570574134	0.0696059378459437	0.896618881417301
MR-PCA	1-methylnicotinamide	HMDB0000699	pyruvate	HMDB0000243	GCST90200406	M00599	6:160317928-160817928	-0.0387823043291274	0.119636808454735	0.745811610464293
MR-PCA	1-methylnicotinamide	HMDB0000699	cortisone	HMDB0002802	GCST90200406	M01769	6:160317928-160817928	0.220628859684224	0.120469193282913	0.0670389062891885
MR-PCA	inosine	HMDB0000195	n-acetylornithine	HMDB0003357	M01123	M15630	6:85876680-86677325	0.0215161155868505	0.0725079589553781	0.766663922623041
MR-PCA	1-methylxanthine	HMDB0010738	allantoin	HMDB0000462	M34389	GCST90200286	8:18010431-18510431	0.146961205685526	0.0561479106076064	0.0088603996705646
MR-PCA	spermidine	HMDB0001257	ornithine	HMDB0000214	bioa_033	M01493	1:247760300-248289451	0.0227516854131541	0.0876196695051016	0.795122862439877
MR-PCA	4-methyl-2-oxopentanoate	HMDB0000695	cystathionine	HMDB0000099	GCST90199655	GCST90200383	4:88953670-89453670	-0.0346953936813207	0.100270460453954	0.729329116138278
MR-PCA	serine	HMDB0000187	glucose	HMDB0000122	GCST90200415	GCST90200440	1:119778579-120514573	-0.0763258973654803	0.0677237136380526	0.259734539359856
MR-PCA	serine	HMDB0000187	glucose	HMDB0000122	GCST90200415	GCST90200440	2:211290507-212040821	-0.0040063692615331	0.0807574956840724	0.96043327725752
MR-PCA	serine	HMDB0000187	glucose	HMDB0000122	GCST90200415	GCST90200440	7:55905219-56847625	0.0036809509982444	0.093731295445502	0.968674078242527
MR-PCA	leucine	HMDB0000687	kynurenine	HMDB0000684	M00060	bioa_027	4:88976422-89476422	-0.0245937615735434	0.0556034616387419	0.65826757022647
MR-PCA	leucine	HMDB0000687	kynurenine	HMDB0000684	M00060	bioa_027	6:45295851-45795851	0.152720502915841	0.0961676858735692	0.112271719640364
MR-PCA	isoleucine	HMDB0000172	s-1-pyrroline-5-carboxylate	HMDB0001301	met-d-Ile	GCST90200381	2:27480940-28253174	-1.05544024799178	0.396164347266265	0.0077183715662243
MR-PCA	isoleucine	HMDB0000172	s-1-pyrroline-5-carboxylate	HMDB0001301	met-d-Ile	GCST90200381	2:165251927-165751927	0.057231391190317	0.478579912686868	0.904811220172972
MR-PCA	isoleucine	HMDB0000172	s-1-pyrroline-5-carboxylate	HMDB0001301	met-d-Ile	GCST90200381	4:88890833-89475171	-0.230425981085782	0.17547792132936	0.18913788264565
MR-PCA	isoleucine	HMDB0000172	s-1-pyrroline-5-carboxylate	HMDB0001301	met-d-Ile	GCST90200381	8:76193463-76693463	-0.363396537588308	0.445197018086871	0.414351421634404
MR-PCA	isoleucine	HMDB0000172	s-1-pyrroline-5-carboxylate	HMDB0001301	met-d-Ile	GCST90200381	12:56611458-57111458	-0.363227711201447	0.334405232772423	0.27739481967071
MR-PCA	isoleucine	HMDB0000172	s-1-pyrroline-5-carboxylate	HMDB0001301	met-d-Ile	GCST90200381	16:69331471-69831471	-0.104213713003581	0.351906789880172	0.767123088994771
MR-PCA	isoleucine	HMDB0000172	s-1-pyrroline-5-carboxylate	HMDB0001301	met-d-Ile	GCST90200381	16:69865519-70914672	0.250009291665547	0.295737271683801	0.397900751550405
MR-PCA	isoleucine	HMDB0000172	s-1-pyrroline-5-carboxylate	HMDB0001301	met-d-Ile	GCST90200381	17:6935779-7435779	-0.0569461500048213	0.322169391562814	0.859698157121047
MR-PCA	isoleucine	HMDB0000172	s-1-pyrroline-5-carboxylate	HMDB0001301	met-d-Ile	GCST90200381	19:49069664-49569664	0.182108059409138	0.276503613270088	0.510146205629867
MR-PCA	phosphoethanolamine	HMDB0000224	pyruvate	HMDB0000243	GCST90200281	met-d-Pyruvate	1:21573292-22073292	-0.0193114297343527	0.0210509287655845	0.358950300285442
MR-PCA	phosphoethanolamine	HMDB0000224	pyruvate	HMDB0000243	GCST90200281	met-d-Pyruvate	1:27206842-27706842	-0.00309707074263	0.03273908718682	0.924633687861658
MR-PCA	3-aminoisobutyrate	HMDB0002166	tyrosine	HMDB0000158	GCST90200310	met-d-Tyr	3:66115384-66615384	0.0170457446986152	0.0413090764953618	0.679870969077355
MR-PCA	3-aminoisobutyrate	HMDB0002166	tyrosine	HMDB0000158	GCST90200310	met-d-Tyr	5:34511619-35593952	-0.00167210836748	0.0070997504907694	0.813807875910983
MR-PCA	3-aminoisobutyrate	HMDB0002166	tyrosine	HMDB0000158	GCST90200310	met-d-Tyr	5:35822024-36322024	0.0131672483077125	0.0228222617483447	0.56397487859862
MR-PCA	3-aminoisobutyrate	HMDB0002166	tyrosine	HMDB0000158	GCST90200310	met-d-Tyr	12:89320-602261	-0.0301998553126646	0.0191811655042001	0.115382617749553
MR-PCA	alanine	HMDB0000161	2-hydroxyphenylacetate	HMDB0000669	met-d-Ala	GCST90200369	1:206970800-207470800	-0.127090026208156	0.345137876984678	0.712701946271358
MR-PCA	alanine	HMDB0000161	2-hydroxyphenylacetate	HMDB0000669	met-d-Ala	GCST90200369	2:27480940-28253616	-0.608295457792901	0.363857794367683	0.0945648526248989
MR-PCA	alanine	HMDB0000161	2-hydroxyphenylacetate	HMDB0000669	met-d-Ala	GCST90200369	2:64970910-65916674	0.0819896648821407	0.245645423116638	0.738551304276031
MR-PCA	alanine	HMDB0000161	2-hydroxyphenylacetate	HMDB0000669	met-d-Ala	GCST90200369	2:211290507-211790507	0.53264194487749	0.46686917858962	0.253919652548749
MR-PCA	alanine	HMDB0000161	2-hydroxyphenylacetate	HMDB0000669	met-d-Ala	GCST90200369	3:122879946-123379946	0.0309585136255696	0.442656846666475	0.944243045148316
MR-PCA	alanine	HMDB0000161	2-hydroxyphenylacetate	HMDB0000669	met-d-Ala	GCST90200369	3:159754026-160551365	0.350341815538159	0.376491388859215	0.352089476410293
MR-PCA	alanine	HMDB0000161	2-hydroxyphenylacetate	HMDB0000669	met-d-Ala	GCST90200369	4:88958565-89458565	0.191052887588266	0.367515676519611	0.60316838647884
MR-PCA	alanine	HMDB0000161	2-hydroxyphenylacetate	HMDB0000669	met-d-Ala	GCST90200369	5:35692098-36469710	0.10935428516727	0.405229612176963	0.78726981793286
MR-PCA	alanine	HMDB0000161	2-hydroxyphenylacetate	HMDB0000669	met-d-Ala	GCST90200369	6:20453952-20953952	0.387503440064887	0.459132963651807	0.39867522481122
MR-PCA	alanine	HMDB0000161	2-hydroxyphenylacetate	HMDB0000669	met-d-Ala	GCST90200369	7:94972201-95472201	-0.24740425923783	0.378507791286976	0.513349851213966
MR-PCA	alanine	HMDB0000161	2-hydroxyphenylacetate	HMDB0000669	met-d-Ala	GCST90200369	8:17128898-17669461	-0.286444061579142	0.356424878723398	0.421593938905966
MR-PCA	alanine	HMDB0000161	2-hydroxyphenylacetate	HMDB0000669	met-d-Ala	GCST90200369	8:49725746-50225746	0.282292364072418	0.569000216450265	0.619809778208741
MR-PCA	alanine	HMDB0000161	2-hydroxyphenylacetate	HMDB0000669	met-d-Ala	GCST90200369	8:117935733-118435733	-0.867033319997764	0.421307544246313	0.0395941450602168
MR-PCA	alanine	HMDB0000161	2-hydroxyphenylacetate	HMDB0000669	met-d-Ala	GCST90200369	8:145497920-145997920	-1.03234832206383	0.506505982125725	0.0415323376395529
MR-PCA	alanine	HMDB0000161	2-hydroxyphenylacetate	HMDB0000669	met-d-Ala	GCST90200369	9:4033137-4533137	-0.767838863527827	0.379462558645051	0.0430226072061254
MR-PCA	alanine	HMDB0000161	2-hydroxyphenylacetate	HMDB0000669	met-d-Ala	GCST90200369	11:8005408-8505408	-0.345834238669976	0.283984317832873	0.223302478697021
MR-PCA	alanine	HMDB0000161	2-hydroxyphenylacetate	HMDB0000669	met-d-Ala	GCST90200369	12:4040249-4540249	-0.221368962590686	0.331768955524444	0.504619913664037
MR-PCA	alanine	HMDB0000161	2-hydroxyphenylacetate	HMDB0000669	met-d-Ala	GCST90200369	12:45894827-46394827	-0.156281732586668	0.392944751895326	0.690837069953344
MR-PCA	alanine	HMDB0000161	2-hydroxyphenylacetate	HMDB0000669	met-d-Ala	GCST90200369	12:46544011-47796599	0.0381941870761433	0.207708836830709	0.854105003358693
MR-PCA	alanine	HMDB0000161	2-hydroxyphenylacetate	HMDB0000669	met-d-Ala	GCST90200369	12:56109642-56609642	-0.0488760033127617	0.370581555357175	0.895071294155218
MR-PCA	alanine	HMDB0000161	2-hydroxyphenylacetate	HMDB0000669	met-d-Ala	GCST90200369	12:56610577-57110577	0.0738273432076359	0.244485843027457	0.762675078512654
MR-PCA	alanine	HMDB0000161	2-hydroxyphenylacetate	HMDB0000669	met-d-Ala	GCST90200369	12:59740767-60240767	0.0985765625110071	0.387690177991733	0.799289802403849
MR-PCA	alanine	HMDB0000161	2-hydroxyphenylacetate	HMDB0000669	met-d-Ala	GCST90200369	12:122367989-122867989	0.937851318267928	0.464520479694341	0.0434906945265588
MR-PCA	alanine	HMDB0000161	2-hydroxyphenylacetate	HMDB0000669	met-d-Ala	GCST90200369	12:132815816-133315816	0.38783250554841	0.412677301824894	0.347322176185357
MR-PCA	alanine	HMDB0000161	2-hydroxyphenylacetate	HMDB0000669	met-d-Ala	GCST90200369	16:69383883-70933639	0.0087341060402862	0.214977702781277	0.967592491728978
MR-PCA	alanine	HMDB0000161	2-hydroxyphenylacetate	HMDB0000669	met-d-Ala	GCST90200369	16:70994871-71494871	-0.0593150826215609	0.353935139121607	0.866907855697357
MR-PCA	alanine	HMDB0000161	2-hydroxyphenylacetate	HMDB0000669	met-d-Ala	GCST90200369	17:79391534-79891534	0.152708600951077	0.455618580011225	0.737498636553413
MR-PCA	alanine	HMDB0000161	2-hydroxyphenylacetate	HMDB0000669	met-d-Ala	GCST90200369	21:32796216-33296216	0.593697214601303	0.572741108224888	0.299927375215391
MR-PCA	alanine	HMDB0000161	2-hydroxyphenylacetate	HMDB0000669	met-d-Ala	GCST90200369	22:18934095-19434095	0.538811454582101	0.466926356684839	0.248519100832447
MR-PCA	hypotaurine	HMDB0000965	taurine	HMDB0000251	GCST90200379	bioa_034	4:138793652-139293652	0.105229244866442	0.0682345464116553	0.123032379213909
MR-PCA	hypotaurine	HMDB0000965	taurine	HMDB0000251	GCST90200379	bioa_034	5:114821656-115321656	0.0629957954594091	0.0600966275259569	0.29452722841
MR-PCA	tyrosine	HMDB0000158	creatine	HMDB0000064	bioa_021	GCST90200323	4:99820973-100320973	-0.424134393928083	0.549692182858426	0.440360098440448
MR-PCA	tyrosine	HMDB0000158	creatine	HMDB0000064	bioa_021	GCST90200323	6:111242119-112017012	-0.0411637467310455	0.140621250781111	0.769730233261242
MR-PCA	tyrosine	HMDB0000158	creatine	HMDB0000064	bioa_021	GCST90200323	6:112114361-112614361	0.573847843146804	0.398919292398586	0.150290502513042
MR-PCA	tyrosine	HMDB0000158	creatine	HMDB0000064	bioa_021	GCST90200323	7:27926305-28426305	-0.107799937271253	0.467663061386359	0.817697279816668
MR-PCA	tyrosine	HMDB0000158	creatine	HMDB0000064	bioa_021	GCST90200323	10:64816186-65575478	-0.824316344073965	0.572987721003626	0.150255867167025
MR-PCA	tyrosine	HMDB0000158	creatine	HMDB0000064	bioa_021	GCST90200323	11:61310081-61810081	1.0655298448359	0.436640405069755	0.0146754169460683
MR-PCA	tyrosine	HMDB0000158	creatine	HMDB0000064	bioa_021	GCST90200323	12:46678393-47435518	0.358227029034511	0.393280409717562	0.36236427319998
MR-PCA	tyrosine	HMDB0000158	creatine	HMDB0000064	bioa_021	GCST90200323	12:56615040-57115040	0.0156097761166479	0.353920788523063	0.964820482607054
MR-PCA	tyrosine	HMDB0000158	creatine	HMDB0000064	bioa_021	GCST90200323	12:57594049-58094049	-1.80150133781449	0.494441759594789	0.000268949760232
MR-PCA	tyrosine	HMDB0000158	creatine	HMDB0000064	bioa_021	GCST90200323	12:59727701-60227701	0.575498765230036	0.428327594301986	0.179079424124475
MR-PCA	tyrosine	HMDB0000158	creatine	HMDB0000064	bioa_021	GCST90200323	12:120845172-121674861	-0.262465584778524	0.394342138733542	0.505680656958273
MR-PCA	tyrosine	HMDB0000158	creatine	HMDB0000064	bioa_021	GCST90200323	12:122092964-122592964	-0.951793496816732	0.447361860477142	0.033372784549025
MR-PCA	tyrosine	HMDB0000158	creatine	HMDB0000064	bioa_021	GCST90200323	15:60649639-61149639	-0.378789720520282	0.530482815739041	0.475198050269571
MR-PCA	tyrosine	HMDB0000158	creatine	HMDB0000064	bioa_021	GCST90200323	16:71153235-72438683	-0.392498464746405	0.193078443284004	0.0420682287466505
MR-PCA	dehydroepiandrosterone sulfate (dhea-s)	HMDB0001032	cystine	HMDB0000192	GCST90199673	M31454	7:98825038-100067196	-0.185456289172462	0.240631645632647	0.440881125810212
MR-PCA	7-methylxanthine	HMDB0001991	alpha-tocopherol	HMDB0001893	GCST90199754	GCST90200302	1:197801712-198301712	0.142709234383577	0.10843169410275	0.188133419018761
MR-PCA	7-methylxanthine	HMDB0001991	alpha-tocopherol	HMDB0001893	GCST90199754	GCST90200302	15:74777880-75578595	-0.101603416591102	0.115999490474858	0.381086916971617
MR-PCA	leucine	HMDB0000687	spermidine	HMDB0001257	M00060	GCST90200423	4:88976422-89476422	0.0672580224674003	0.111387215077627	0.545962161398372
MR-PCA	leucine	HMDB0000687	spermidine	HMDB0001257	M00060	GCST90200423	6:45295851-45795851	-0.0360028339614353	0.192897995277435	0.8519414709741
MR-PCA	glutamine	HMDB0000641	1,7-dimethylurate	HMDB0011103	M00053	GCST90199756	12:56615040-57115040	-0.142363256506601	0.109002203411766	0.191532657415628
MR-PCA	4-acetamidobutanoate	HMDB0003681	isoleucine	HMDB0000172	GCST90200311	bioa_010	8:18005709-18505709	-0.0140894730427632	0.0204515289060423	0.490873435816507
MR-PCA	inositol 1-phosphate (i1p)	HMDB0000213	phenylethylamine	HMDB0012275	M01481	bioa_015	1:5349333-5849333	-0.0304629130531124	0.0662730708043551	0.645762090437854
MR-PCA	inositol 1-phosphate (i1p)	HMDB0000213	phenylethylamine	HMDB0012275	M01481	bioa_015	4:31607204-32397858	0.0240616419608375	0.0572438626250139	0.674240196707912
MR-PCA	inositol 1-phosphate (i1p)	HMDB0000213	phenylethylamine	HMDB0012275	M01481	bioa_015	4:66148855-66648855	0.0665178365665609	0.0684295043901912	0.331018864337889
MR-PCA	inositol 1-phosphate (i1p)	HMDB0000213	phenylethylamine	HMDB0012275	M01481	bioa_015	6:20616244-21116244	0.0803233019200112	0.0793105802572573	0.311170481821728
MR-PCA	inositol 1-phosphate (i1p)	HMDB0000213	phenylethylamine	HMDB0012275	M01481	bioa_015	10:114775621-115275621	0.114724237664785	0.0556308633939567	0.0391848136305098
MR-PCA	inositol 1-phosphate (i1p)	HMDB0000213	phenylethylamine	HMDB0012275	M01481	bioa_015	12:47079779-47579779	0.110589677853081	0.0681297239597616	0.104541921821278
MR-PCA	inositol 1-phosphate (i1p)	HMDB0000213	phenylethylamine	HMDB0012275	M01481	bioa_015	12:62771708-63271708	0.0321637064046361	0.0544208440855111	0.554508262283206
MR-PCA	inositol 1-phosphate (i1p)	HMDB0000213	phenylethylamine	HMDB0012275	M01481	bioa_015	14:96380570-96880570	-0.0371698507965332	0.0652179525839028	0.568723272383907
MR-PCA	inositol 1-phosphate (i1p)	HMDB0000213	phenylethylamine	HMDB0012275	M01481	bioa_015	15:77060646-77560646	0.077965802223664	0.0739619645690222	0.291821691427256
MR-PCA	leucine	HMDB0000687	cortisone	HMDB0002802	M00060	M01769	4:88976422-89476422	-0.0244670262771227	0.115704281858492	0.832527000994055
MR-PCA	leucine	HMDB0000687	cortisone	HMDB0002802	M00060	M01769	6:45295851-45795851	0.0984152939137459	0.230705960367028	0.669682914001593
MR-PCA	2-aminobutyrate	HMDB0000452	oleamide	HMDB0002117	M32348	M32458	2:64958074-65458074	0.117095365216546	0.101988520775415	0.25091779548844
MR-PCA	2-aminobutyrate	HMDB0000452	oleamide	HMDB0002117	M32348	M32458	4:88993818-89493818	0.100503095632501	0.154793823081861	0.516163413363255
MR-PCA	aspartate	HMDB0000191	methionine	HMDB0000696	GCST90200370	bioa_013	3:56598999-57098999	0.0181904855042291	0.047407049827572	0.701194550610991
MR-PCA	mannose	HMDB0000169	sphinganine	HMDB0000269	GCST90200435	GCST90200374	2:27176853-28662558	-0.0814120225525025	0.0662888678633669	0.219394347490902
MR-PCA	mannose	HMDB0000169	sphinganine	HMDB0000269	GCST90200435	GCST90200374	12:22996345-23496345	0.116464740771427	0.115636744908059	0.313857738975885
MR-PCA	leucine	HMDB0000687	anthranilate	HMDB0001123	met-d-Leu	GCST90200324	2:27480940-28253616	-0.081815225847243	0.440593218436477	0.852685252225696
MR-PCA	leucine	HMDB0000687	anthranilate	HMDB0001123	met-d-Leu	GCST90200324	2:64975088-65475088	0.193190302640793	0.488609374952028	0.692556534904163
MR-PCA	leucine	HMDB0000687	anthranilate	HMDB0001123	met-d-Leu	GCST90200324	2:165251927-165751927	-0.153559035052641	0.519093083035716	0.767366195996112
MR-PCA	leucine	HMDB0000687	anthranilate	HMDB0001123	met-d-Leu	GCST90200324	4:86953335-87453335	0.64187229203751	0.43374650070487	0.138917877009494
MR-PCA	leucine	HMDB0000687	anthranilate	HMDB0001123	met-d-Leu	GCST90200324	4:87663610-88163610	0.368067522253215	0.471421241572223	0.434942823483233
MR-PCA	leucine	HMDB0000687	anthranilate	HMDB0001123	met-d-Leu	GCST90200324	4:88670985-89475171	0.212705798574941	0.157083132460366	0.175705432870895
MR-PCA	leucine	HMDB0000687	anthranilate	HMDB0001123	met-d-Leu	GCST90200324	8:76204025-76704025	0.130918989306526	0.483613574983327	0.786614151150415
MR-PCA	leucine	HMDB0000687	anthranilate	HMDB0001123	met-d-Leu	GCST90200324	12:56220625-57115338	0.346997336749289	0.339153133828723	0.306246954446408
MR-PCA	leucine	HMDB0000687	anthranilate	HMDB0001123	met-d-Leu	GCST90200324	16:69315747-70908300	0.338360327127137	0.271936031453473	0.213402263173587
MR-PCA	leucine	HMDB0000687	anthranilate	HMDB0001123	met-d-Leu	GCST90200324	16:71899923-72399923	0.342441494028316	0.403547954809503	0.39611673558159
MR-PCA	leucine	HMDB0000687	anthranilate	HMDB0001123	met-d-Leu	GCST90200324	17:6935779-7435779	-0.416007888242944	0.368473833088081	0.258896768182563
MR-PCA	leucine	HMDB0000687	anthranilate	HMDB0001123	met-d-Leu	GCST90200324	19:49054215-49554215	0.513007489341548	0.368532806429672	0.163914326861597
MR-PCA	histidine	HMDB0000177	n-acetyl-aspartyl-glutamate (naag)	HMDB0001067	M00059	GCST90200684	4:9731889-10602550	-0.0914291067230086	0.132663452023637	0.490709484811063
MR-PCA	gluconate	HMDB0000625	docosahexaenoate (dha; 22:6n3)	HMDB0002183	GCST90200373	GCST90199651	4:99521223-100894070	-0.0013996904131427	0.0545321656929797	0.979522750593111
MR-PCA	citrulline	HMDB0000904	cortisone	HMDB0002802	GCST90200403	M01769	2:211084708-211584708	-0.11794646783824	0.13550349574046	0.384064812746641
MR-PCA	citrulline	HMDB0000904	cortisone	HMDB0002802	GCST90200403	M01769	9:133044244-133573675	0.0590797569070504	0.118115303160655	0.616943305281759
MR-PCA	sulfate*	HMDB01448	cholesterol	HMDB0000067	GCST90199896	M00063	7:122557611-123057611	0.178218801689973	0.187756051003317	0.342516848454894
MR-PCA	citrate	HMDB0000094	5-methylthioadenosine (mta)	HMDB0001173	M01564	GCST90200359	5:14625868-15125868	0.392209580177136	0.121349599145322	0.0012289984815699
MR-PCA	citrate	HMDB0000094	5-methylthioadenosine (mta)	HMDB0001173	M01564	GCST90200359	17:6345930-6933878	-0.0524170168071145	0.0833147143043936	0.529254282500636
MR-PCA	tyrosine	HMDB0000158	n-acetylaspartate (naa)	HMDB0000812	GCST90200427	GCST90199665	6:111308006-112158646	0.100242783875281	0.0968620099257341	0.300714217250354
MR-PCA	tyrosine	HMDB0000158	n-acetylaspartate (naa)	HMDB0000812	GCST90200427	GCST90199665	16:71156147-71656147	0.011590929066096	0.108294371385203	0.914763842981723
MR-PCA	1-methylxanthine	HMDB0010738	kynurenine	HMDB0000684	M34389	GCST90199636	8:18010431-18510431	0.0676745081892053	0.0561853178915365	0.228401244208015
MR-PCA	glycochenodeoxycholate	HMDB0000637	beta-alanine	HMDB0000056	M32346	GCST90200361	6:156877825-157377825	0.125681031346982	0.15257501858469	0.41009145739456
MR-PCA	3-hydroxybutyrate (bhba)	HMDB0000011	spermidine	HMDB0001257	met-d-bOHbutyrate	GCST90200423	1:230050269-230550269	-0.761435525867587	0.365865661729092	0.0374166262067022
MR-PCA	3-hydroxybutyrate (bhba)	HMDB0000011	spermidine	HMDB0001257	met-d-bOHbutyrate	GCST90200423	5:41452897-42471829	0.087217104870573	0.393628411753849	0.824646942186001
MR-PCA	3-hydroxybutyrate (bhba)	HMDB0000011	spermidine	HMDB0001257	met-d-bOHbutyrate	GCST90200423	8:8059014-8559014	-1.65199282715228	0.5848615949749	0.004734150072371
MR-PCA	3-hydroxybutyrate (bhba)	HMDB0000011	spermidine	HMDB0001257	met-d-bOHbutyrate	GCST90200423	8:8580720-9433358	-0.483319669728953	0.366683235501561	0.187475197743457
MR-PCA	3-hydroxybutyrate (bhba)	HMDB0000011	spermidine	HMDB0001257	met-d-bOHbutyrate	GCST90200423	8:9546321-10530228	-0.456607791067056	0.468896937619604	0.330160139158961
MR-PCA	3-hydroxybutyrate (bhba)	HMDB0000011	spermidine	HMDB0001257	met-d-bOHbutyrate	GCST90200423	8:10591858-11909109	-0.757259444919603	0.440945899399437	0.0859148254555479
MR-PCA	3-hydroxybutyrate (bhba)	HMDB0000011	spermidine	HMDB0001257	met-d-bOHbutyrate	GCST90200423	9:107339744-107915739	-0.243601488502752	0.324084193475543	0.452254876106727
MR-PCA	3-hydroxybutyrate (bhba)	HMDB0000011	spermidine	HMDB0001257	met-d-bOHbutyrate	GCST90200423	10:113694271-114194271	-0.312412768113246	0.311909557766529	0.316530384596806
MR-PCA	3-hydroxybutyrate (bhba)	HMDB0000011	spermidine	HMDB0001257	met-d-bOHbutyrate	GCST90200423	11:116451535-117240760	1.02347205424653	0.47335686115531	0.0306060435992096
MR-PCA	3-hydroxybutyrate (bhba)	HMDB0000011	spermidine	HMDB0001257	met-d-bOHbutyrate	GCST90200423	12:122375755-122875755	0.795087852484497	0.522749894639261	0.128266912131377
MR-PCA	3-hydroxybutyrate (bhba)	HMDB0000011	spermidine	HMDB0001257	met-d-bOHbutyrate	GCST90200423	14:94393207-95094947	-0.0821579963618357	0.247793068598937	0.740222361287695
MR-PCA	3-hydroxybutyrate (bhba)	HMDB0000011	spermidine	HMDB0001257	met-d-bOHbutyrate	GCST90200423	15:58430643-58980498	-0.408016200837915	0.335748803489003	0.224273631705035
MR-PCA	3-hydroxybutyrate (bhba)	HMDB0000011	spermidine	HMDB0001257	met-d-bOHbutyrate	GCST90200423	16:71899923-73042963	-0.393931573947642	0.343030959118212	0.250809704159112
MR-PCA	3-hydroxybutyrate (bhba)	HMDB0000011	spermidine	HMDB0001257	met-d-bOHbutyrate	GCST90200423	17:6935779-7435779	-0.778047954270427	0.33316798009423	0.0195276334736288
MR-PCA	3-hydroxybutyrate (bhba)	HMDB0000011	spermidine	HMDB0001257	met-d-bOHbutyrate	GCST90200423	19:45161941-45661941	0.042569077604794	0.339079894310106	0.900093754248215
MR-PCA	3-aminoisobutyrate	HMDB0002166	citrate	HMDB0000094	GCST90200310	met-d-Citrate	3:66115384-66615384	-0.0011904663993534	0.041281775620338	0.976994130907674
MR-PCA	3-aminoisobutyrate	HMDB0002166	citrate	HMDB0000094	GCST90200310	met-d-Citrate	5:34511619-35593952	0.0097938394898273	0.0070950215718669	0.167469084389652
MR-PCA	3-aminoisobutyrate	HMDB0002166	citrate	HMDB0000094	GCST90200310	met-d-Citrate	5:35822024-36322024	0.0172664330322538	0.0228069836074193	0.449009240716108
MR-PCA	3-aminoisobutyrate	HMDB0002166	citrate	HMDB0000094	GCST90200310	met-d-Citrate	12:89320-602261	-0.0252546759368158	0.0191686627560741	0.18767173192429
MR-PCA	acetate	HMDB0000042	eicosapentaenoate (epa; 20:5n3)	HMDB0001999	met-d-Acetate	M18467	2:27480940-27980940	-0.731859714761998	0.602627757341924	0.224576923286363
MR-PCA	acetate	HMDB0000042	eicosapentaenoate (epa; 20:5n3)	HMDB0001999	met-d-Acetate	M18467	2:136358646-136858646	0.267028885540733	0.626588399704428	0.669988967773213
MR-PCA	acetate	HMDB0000042	eicosapentaenoate (epa; 20:5n3)	HMDB0001999	met-d-Acetate	M18467	9:4513491-5013491	0.355180625477948	0.467998653388709	0.447891354437122
MR-PCA	acetate	HMDB0000042	eicosapentaenoate (epa; 20:5n3)	HMDB0001999	met-d-Acetate	M18467	12:111634608-112523499	-0.2742042289532	0.5289262407512	0.604167522329331
MR-PCA	acetate	HMDB0000042	eicosapentaenoate (epa; 20:5n3)	HMDB0001999	met-d-Acetate	M18467	12:112590766-113090766	-0.687626032798734	0.614100209410031	0.262829110784968
MR-PCA	acetate	HMDB0000042	eicosapentaenoate (epa; 20:5n3)	HMDB0001999	met-d-Acetate	M18467	20:24698737-26432690	0.360376347599005	0.253787750545504	0.155610271496832
MR-PCA	acetate	HMDB0000042	eicosapentaenoate (epa; 20:5n3)	HMDB0001999	met-d-Acetate	M18467	20:29267804-29767804	-0.275610851311481	0.650791903172169	0.671929960188441
MR-PCA	acetate	HMDB0000042	eicosapentaenoate (epa; 20:5n3)	HMDB0001999	met-d-Acetate	M18467	20:32973832-34017690	0.546831399875959	0.579282010239618	0.345179191270752
MR-PCA	methionine	HMDB0000696	choline	HMDB0000097	M01302	M15506	1:213396566-213896566	0.247016629403399	0.129347763346818	0.0561706500915326
MR-PCA	dehydroepiandrosterone sulfate (dhea-s)	HMDB0001032	inositol 1-phosphate (i1p)	HMDB0000213	M32425	M01481	7:98868801-99739571	-0.0376350546689645	0.23929560960054	0.875028656761251
MR-PCA	dehydroepiandrosterone sulfate (dhea-s)	HMDB0001032	inositol 1-phosphate (i1p)	HMDB0000213	M32425	M01481	19:48115523-48615523	-0.136210331839539	0.236410974348963	0.564507654299484
MR-PCA	3-ureidopropionate	HMDB0000026	glutamine	HMDB0000641	GCST90200283	bioa_006	22:24662232-25162232	-0.0266479225086977	0.0352473489305567	0.449633432335843
MR-PCA	4-acetamidobutanoate	HMDB0003681	kynurenine	HMDB0000684	M01558	M15140	8:18010431-18510431	-0.110720356199019	0.0625974160878496	0.0769324663591684
MR-PCA	4-acetamidobutanoate	HMDB0003681	kynurenine	HMDB0000684	M01558	M15140	18:22536478-23036478	0.219442432522747	0.159539267450672	0.168983923087299
MR-PCA	orotidine	HMDB0000788	threonine	HMDB0000167	GCST90200681	bioa_019	3:124271035-124771035	0.0230927598426688	0.0780037818255062	0.767194440583511
MR-PCA	orotidine	HMDB0000788	threonine	HMDB0000167	GCST90200681	bioa_019	17:72554076-74203469	0.0197826247317693	0.0210476637888608	0.347270672232143
MR-PCA	taurine	HMDB0000251	trans-urocanate	HMDB0000301	bioa_034	GCST90200416	19:54074995-54574995	-0.124592389505959	0.105467910451878	0.237471718604268
MR-PCA	guanidinoacetate	HMDB0000128	isoursodeoxycholate	HMDB0000686	GCST90200384	GCST90199892	6:131647278-132147278	-0.0706243713095682	0.124125070183085	0.569371413760273
MR-PCA	guanidinoacetate	HMDB0000128	isoursodeoxycholate	HMDB0000686	GCST90200384	GCST90199892	11:64893892-65393892	0.0561449205975956	0.0787024681925847	0.475609436401133
MR-PCA	guanidinoacetate	HMDB0000128	isoursodeoxycholate	HMDB0000686	GCST90200384	GCST90199892	12:101043-601043	-0.0006949836685851	0.0982596054515586	0.994356662503896
MR-PCA	guanidinoacetate	HMDB0000128	isoursodeoxycholate	HMDB0000686	GCST90200384	GCST90199892	14:100558168-101058168	0.0583001579167377	0.106912805447855	0.585543312119155
MR-PCA	guanidinoacetate	HMDB0000128	isoursodeoxycholate	HMDB0000686	GCST90200384	GCST90199892	20:61898912-62398912	-0.0236892741831952	0.0891227240129863	0.790389318571659
MR-PCA	creatine	HMDB0000064	leucine	HMDB0000687	M27718	bioa_011	2:211346498-211846498	-0.0492227018992991	0.0354340506076348	0.164791513745434
MR-PCA	cortisol	HMDB0000063	histidine	HMDB0000177	GCST90200378	met-d-His	14:94554700-95054700	0.0919142835748701	0.0260739498280049	0.0004232614839475
MR-PCA	5,6-dihydrothymine	HMDB0000079	glycochenodeoxycholate	HMDB0000637	GCST90200339	GCST90200342	22:50721854-51221854	0.199414926959675	0.103678166683041	0.0544294214050191
MR-PCA	isoursodeoxycholate	HMDB0000686	threonine	HMDB0000167	GCST90199892	M01284	5:35715970-36215970	0.256069958139633	0.191674953578781	0.181562540281728
MR-PCA	dihydroorotate	HMDB03349	1-stearoyl-2-oleoyl-gps (18:0/18:1)	HMDB0010163	GCST90200444	GCST90199652	5:53379047-53879047	-0.0970545505968611	0.0908072775551091	0.285161127779646
MR-PCA	dihydroorotate	HMDB03349	1-stearoyl-2-oleoyl-gps (18:0/18:1)	HMDB0010163	GCST90200444	GCST90199652	10:104381189-105206827	0.0571226108699243	0.111674393572833	0.608993725843635
MR-PCA	dihydroorotate	HMDB03349	1-stearoyl-2-oleoyl-gps (18:0/18:1)	HMDB0010163	GCST90200444	GCST90199652	10:125910495-126410495	-0.019386756479314	0.0901800599714012	0.829784232850859
MR-PCA	dihydroorotate	HMDB03349	1-stearoyl-2-oleoyl-gps (18:0/18:1)	HMDB0010163	GCST90200444	GCST90199652	11:122683181-123183181	-0.239154142438704	0.130474954782516	0.0668099226527358
MR-PCA	dihydroorotate	HMDB03349	1-stearoyl-2-oleoyl-gps (18:0/18:1)	HMDB0010163	GCST90200444	GCST90199652	15:77921365-78954732	0.0462454598668233	0.0483563046661836	0.338896398662927
MR-PCA	alpha-tocopherol	HMDB0001893	acetylphosphate	HMDB0001494	GCST90200302	M15488	1:62651807-63403953	0.39067479520251	0.183760192994825	0.0335029763850604
MR-PCA	3-(4-hydroxyphenyl)lactate	HMDB0000755	2-aminobutyrate	HMDB0000452	M32197	M32348	17:79879970-80379970	0.14617042885099	0.134891502156553	0.278535623599229
MR-PCA	acetate	HMDB0000042	arachidonate (20:4n6)	HMDB0001043	met-d-Acetate	GCST90200358	2:27480940-27980940	-0.39542911193606	0.478816888748691	0.408891338068275
MR-PCA	acetate	HMDB0000042	arachidonate (20:4n6)	HMDB0001043	met-d-Acetate	GCST90200358	2:136358646-136858646	-0.303804730332693	0.56591261153954	0.59137788999626
MR-PCA	acetate	HMDB0000042	arachidonate (20:4n6)	HMDB0001043	met-d-Acetate	GCST90200358	9:4513491-5013491	0.068649496752224	0.278090753353609	0.80501653652734
MR-PCA	acetate	HMDB0000042	arachidonate (20:4n6)	HMDB0001043	met-d-Acetate	GCST90200358	12:111634608-112523499	0.106510669454077	0.432777197796228	0.805597308852686
MR-PCA	acetate	HMDB0000042	arachidonate (20:4n6)	HMDB0001043	met-d-Acetate	GCST90200358	12:112590766-113090766	0.108680846701869	0.49868905901439	0.827481246018412
MR-PCA	acetate	HMDB0000042	arachidonate (20:4n6)	HMDB0001043	met-d-Acetate	GCST90200358	15:43683941-44183941	0.690662554992583	0.575724867952507	0.230279201879466
MR-PCA	acetate	HMDB0000042	arachidonate (20:4n6)	HMDB0001043	met-d-Acetate	GCST90200358	20:23910811-24695002	-0.224754930844777	0.280388381911538	0.42279344996607
MR-PCA	acetate	HMDB0000042	arachidonate (20:4n6)	HMDB0001043	met-d-Acetate	GCST90200358	20:24698737-26432690	0.101756719903772	0.209299940444068	0.626842006413922
MR-PCA	acetate	HMDB0000042	arachidonate (20:4n6)	HMDB0001043	met-d-Acetate	GCST90200358	20:32973832-34017690	-0.507676292596026	0.480691224139875	0.290905148286074
MR-PCA	3-aminoisobutyrate	HMDB0002166	cysteinylglycine	HMDB0000078	GCST90200310	GCST90200364	3:66115384-66615384	-0.328348449806212	0.154470823888006	0.0335337384667523
MR-PCA	3-aminoisobutyrate	HMDB0002166	cysteinylglycine	HMDB0000078	GCST90200310	GCST90200364	5:34511619-35593952	0.0140598465253325	0.0265480367215189	0.59638913037633
MR-PCA	3-aminoisobutyrate	HMDB0002166	cysteinylglycine	HMDB0000078	GCST90200310	GCST90200364	5:35822024-36322024	0.0495582208959675	0.0859460483550717	0.564196103041086
MR-PCA	3-aminoisobutyrate	HMDB0002166	cysteinylglycine	HMDB0000078	GCST90200310	GCST90200364	12:89320-602261	-0.0510534501070843	0.0706136795853113	0.469681974342749
MR-PCA	citrulline	HMDB0000904	sphinganine-1-phosphate	HMDB0001383	bioa_005	GCST90199845	2:211099261-211599261	0.276908684400925	0.168231589689179	0.0997643858825081
MR-PCA	citrulline	HMDB0000904	sphinganine-1-phosphate	HMDB0001383	bioa_005	GCST90199845	8:10310878-10810878	-0.443789005450003	0.216020380786904	0.0399384546806702
MR-PCA	citrulline	HMDB0000904	sphinganine-1-phosphate	HMDB0001383	bioa_005	GCST90199845	8:11437159-11937159	0.150748124156115	0.240721970628372	0.531161900806035
MR-PCA	citrulline	HMDB0000904	sphinganine-1-phosphate	HMDB0001383	bioa_005	GCST90199845	9:133044244-133627617	0.124537639473237	0.128560728085368	0.332691545537146
MR-PCA	citrulline	HMDB0000904	sphinganine-1-phosphate	HMDB0001383	bioa_005	GCST90199845	10:97138579-97638579	0.240443209969285	0.268055790073096	0.369724558026214
MR-PCA	citrulline	HMDB0000904	sphinganine-1-phosphate	HMDB0001383	bioa_005	GCST90199845	17:9542768-10042768	0.0239205692163121	0.212900574866166	0.910541468145225
MR-PCA	alpha-ketoglutaramate*	HMDB0001552	uridine	HMDB0000296	GCST90199885	GCST90200407	3:99879368-100379368	0.0244302816347989	0.0673549193078644	0.716821763376412
MR-PCA	sphinganine-1-phosphate	HMDB0001383	caffeine	HMDB0001847	GCST90199845	M00569	17:74160792-74669333	0.213864658149933	0.125366023899634	0.0880226031711423
MR-PCA	valine	HMDB0000883	citrate	HMDB0000094	met-d-Val	M01564	2:27480940-28253616	-0.387208850523834	0.379019985858872	0.306967718007516
MR-PCA	valine	HMDB0000883	citrate	HMDB0000094	met-d-Val	M01564	2:64975088-65475088	-0.468723453895756	0.275283163346792	0.0886250331417129
MR-PCA	valine	HMDB0000883	citrate	HMDB0000094	met-d-Val	M01564	2:165251927-165751927	0.514594696532397	0.439218551593476	0.241351980165834
MR-PCA	valine	HMDB0000883	citrate	HMDB0000094	met-d-Val	M01564	2:226858446-227358446	-0.94007221775359	0.663717718022502	0.156666165034652
MR-PCA	valine	HMDB0000883	citrate	HMDB0000094	met-d-Val	M01564	3:135701113-136578270	0.224311012148503	0.737836357969675	0.76111884670972
MR-PCA	valine	HMDB0000883	citrate	HMDB0000094	met-d-Val	M01564	4:88882515-89510546	0.145000301324692	0.152970130039345	0.343180647662494
MR-PCA	valine	HMDB0000883	citrate	HMDB0000094	met-d-Val	M01564	12:56199875-57115338	0.0419561005054153	0.421008197469131	0.9206172306205
MR-PCA	valine	HMDB0000883	citrate	HMDB0000094	met-d-Val	M01564	12:122278263-122778263	-0.362580726237962	0.573724034032286	0.527401527900195
MR-PCA	valine	HMDB0000883	citrate	HMDB0000094	met-d-Val	M01564	16:69315747-70918195	-0.0176340973680101	0.270240248231316	0.947972237699416
MR-PCA	valine	HMDB0000883	citrate	HMDB0000094	met-d-Val	M01564	17:6935779-7435779	-0.355174165507876	0.38983859220455	0.362253195240619
MR-PCA	valine	HMDB0000883	citrate	HMDB0000094	met-d-Val	M01564	17:79384062-79884062	-0.48280463648525	0.693008523045606	0.486003566839756
MR-PCA	valine	HMDB0000883	citrate	HMDB0000094	met-d-Val	M01564	19:49050431-49611255	0.40803656524222	0.468735613484301	0.384024639427554
MR-PCA	valine	HMDB0000883	citrate	HMDB0000094	met-d-Val	M01564	22:18665347-19165347	-0.406887344433874	0.433708092336499	0.348162474900772
MR-PCA	histidine	HMDB0000177	kynurenate	HMDB0000715	M00059	GCST90200454	4:9731889-10602550	-0.128291328126618	0.128274341019443	0.31724642473556
MR-PCA	inositol 1-phosphate (i1p)	HMDB0000213	isoleucine	HMDB0000172	M01481	GCST90200399	1:5349333-5849333	-0.0614622299092033	0.0815845494764021	0.45123586801782
MR-PCA	inositol 1-phosphate (i1p)	HMDB0000213	isoleucine	HMDB0000172	M01481	GCST90200399	4:31607204-32397858	-0.085992523778579	0.0610450828001236	0.158932057343752
MR-PCA	inositol 1-phosphate (i1p)	HMDB0000213	isoleucine	HMDB0000172	M01481	GCST90200399	4:66148855-66648855	-0.0614647153527487	0.0676895625495065	0.363857986377366
MR-PCA	inositol 1-phosphate (i1p)	HMDB0000213	isoleucine	HMDB0000172	M01481	GCST90200399	10:114775621-115275621	-0.0309823040225126	0.0570677914395536	0.587196242252726
MR-PCA	inositol 1-phosphate (i1p)	HMDB0000213	isoleucine	HMDB0000172	M01481	GCST90200399	12:62771708-63271708	-0.0054682006824637	0.0587219717762291	0.925808084408416
MR-PCA	inositol 1-phosphate (i1p)	HMDB0000213	isoleucine	HMDB0000172	M01481	GCST90200399	15:77060646-77560646	-0.0369298419410167	0.0730547520756358	0.613201308873847
MR-PCA	tyrosine	HMDB0000158	acetoacetate	HMDB0000060	bioa_021	GCST90200318	4:99820973-100320973	0.108436596609969	0.603056524172443	0.857300426957048
MR-PCA	tyrosine	HMDB0000158	acetoacetate	HMDB0000060	bioa_021	GCST90200318	6:111242119-112017012	0.0910807701225342	0.154274604617248	0.554935355361495
MR-PCA	tyrosine	HMDB0000158	acetoacetate	HMDB0000060	bioa_021	GCST90200318	6:112114361-112614361	-0.245118068495909	0.437695152045443	0.575465750053405
MR-PCA	tyrosine	HMDB0000158	acetoacetate	HMDB0000060	bioa_021	GCST90200318	7:27926305-28426305	-0.0115418499172689	0.513081112989505	0.982052960055811
MR-PCA	tyrosine	HMDB0000158	acetoacetate	HMDB0000060	bioa_021	GCST90200318	10:64816186-65575478	0.350382061796652	0.628753565981685	0.577346704769889
MR-PCA	tyrosine	HMDB0000158	acetoacetate	HMDB0000060	bioa_021	GCST90200318	11:61310081-61810081	0.990524375837999	0.479070281251937	0.0386779148713025
MR-PCA	tyrosine	HMDB0000158	acetoacetate	HMDB0000060	bioa_021	GCST90200318	12:46678393-47435518	0.51690287531874	0.431462386647896	0.230907149577987
MR-PCA	tyrosine	HMDB0000158	acetoacetate	HMDB0000060	bioa_021	GCST90200318	12:56615040-57115040	-0.0820036167263636	0.388291840906573	0.832738485428268
MR-PCA	tyrosine	HMDB0000158	acetoacetate	HMDB0000060	bioa_021	GCST90200318	12:57594049-58094049	0.946531259838797	0.542604468207165	0.0810855032379129
MR-PCA	tyrosine	HMDB0000158	acetoacetate	HMDB0000060	bioa_021	GCST90200318	12:59727701-60227701	0.477341836088307	0.46994172698529	0.309749944522629
MR-PCA	tyrosine	HMDB0000158	acetoacetate	HMDB0000060	bioa_021	GCST90200318	12:120845172-121674861	-0.375906863012859	0.432645710658973	0.384925846161324
MR-PCA	tyrosine	HMDB0000158	acetoacetate	HMDB0000060	bioa_021	GCST90200318	12:122092964-122592964	-0.0905916620663186	0.490965713216619	0.853607665876595
MR-PCA	tyrosine	HMDB0000158	acetoacetate	HMDB0000060	bioa_021	GCST90200318	15:60649639-61149639	0.370709161802591	0.582072276272634	0.524204163276729
MR-PCA	tyrosine	HMDB0000158	acetoacetate	HMDB0000060	bioa_021	GCST90200318	16:71153235-72438683	0.256431989258145	0.211845391120389	0.226099503179201
MR-PCA	glycerol 3-phosphate	HMDB0000126	methionine sulfoxide	HMDB0002005	GCST90199638	GCST90199625	1:20921386-22251981	0.0747910274805772	0.0459121571921427	0.103312449904637
MR-PCA	glycerol 3-phosphate	HMDB0000126	methionine sulfoxide	HMDB0002005	GCST90199638	GCST90199625	20:5231344-5731344	0.228247765145515	0.0774155913763148	0.0031948172827097
MR-PCA	glutamine	HMDB0000641	eicosapentaenoate (epa; 20:5n3)	HMDB0001999	M00053	GCST90200349	12:56615040-57115040	-0.239831152831046	0.106945989527555	0.0249261952550678
MR-PCA	arginine	HMDB0000517	caffeine	HMDB0001847	GCST90200372	M00569	4:77758299-78258299	0.0154462243077824	0.166391712490376	0.926038227570058
MR-PCA	arginine	HMDB0000517	caffeine	HMDB0001847	GCST90200372	M00569	6:131644358-132148208	-0.109789960596448	0.13717379557642	0.423495740041596
MR-PCA	arginine	HMDB0000517	caffeine	HMDB0001847	GCST90200372	M00569	10:99896895-100396895	-0.054394772899042	0.124647325060192	0.662554219607211
MR-PCA	uridine	HMDB0000296	isoursodeoxycholate	HMDB0000686	GCST90200407	GCST90199892	1:20666238-21166238	0.110352232316661	0.0983192463171942	0.261697979573704
MR-PCA	uridine	HMDB0000296	isoursodeoxycholate	HMDB0000686	GCST90200407	GCST90199892	7:47877194-48377194	0.08718486077858	0.116730693741023	0.455130619877048
MR-PCA	uridine	HMDB0000296	isoursodeoxycholate	HMDB0000686	GCST90200407	GCST90199892	22:50686035-51186035	0.03697208547731	0.0891022574560742	0.678185869767532
MR-PCA	kynurenate	HMDB0000715	allantoin	HMDB0000462	GCST90200454	GCST90200286	1:241463402-241963402	-0.0114950563665034	0.049721433428787	0.817167851950539
MR-PCA	kynurenate	HMDB0000715	allantoin	HMDB0000462	GCST90200454	GCST90200286	4:170711647-171211647	0.110209054211389	0.10826804124011	0.30871224630222
MR-PCA	kynurenate	HMDB0000715	allantoin	HMDB0000462	GCST90200454	GCST90200286	16:58517848-59017848	0.0236812998291726	0.131233905455636	0.856798457238409
MR-PCA	n6,n6,n6-trimethyllysine	HMDB0001325	7-methylxanthine	HMDB0001991	GCST90200344	GCST90199754	11:64586385-65555309	-0.0928610602158457	0.0666006836768115	0.163228268391345
MR-PCA	n6,n6,n6-trimethyllysine	HMDB0001325	7-methylxanthine	HMDB0001991	GCST90200344	GCST90199754	16:67497306-67997306	-0.0050062751722095	0.138886899252385	0.971245921188682
MR-PCA	isoleucine	HMDB0000172	creatine	HMDB0000064	met-d-Ile	GCST90200323	2:27480940-28253174	0.194541974262447	0.394920095577843	0.622287490133924
MR-PCA	isoleucine	HMDB0000172	creatine	HMDB0000064	met-d-Ile	GCST90200323	2:165251927-165751927	0.906044485926437	0.476995550448613	0.0575011245301589
MR-PCA	isoleucine	HMDB0000172	creatine	HMDB0000064	met-d-Ile	GCST90200323	4:88890833-89475171	-0.0829866478379862	0.174915706930458	0.635187642615468
MR-PCA	isoleucine	HMDB0000172	creatine	HMDB0000064	met-d-Ile	GCST90200323	8:76193463-76693463	-0.490683610705236	0.443772352884086	0.268851979923796
MR-PCA	isoleucine	HMDB0000172	creatine	HMDB0000064	met-d-Ile	GCST90200323	12:56611458-57111458	0.0862797235722144	0.33333503409774	0.795760352658981
MR-PCA	isoleucine	HMDB0000172	creatine	HMDB0000064	met-d-Ile	GCST90200323	16:69331471-69831471	0.410836229834068	0.350754329144458	0.241480864473417
MR-PCA	isoleucine	HMDB0000172	creatine	HMDB0000064	met-d-Ile	GCST90200323	16:69865519-70914672	-0.073758497503234	0.294793406205194	0.80242957082633
MR-PCA	isoleucine	HMDB0000172	creatine	HMDB0000064	met-d-Ile	GCST90200323	17:6935779-7435779	0.288858857036041	0.321125332834603	0.368375420027882
MR-PCA	isoleucine	HMDB0000172	creatine	HMDB0000064	met-d-Ile	GCST90200323	19:49069664-49569664	-0.665287878036866	0.275497817501101	0.0157413813711862
MR-PCA	arginine	HMDB0000517	citrate	HMDB0000094	bioa_002	met-d-Citrate	2:24182937-24682937	-0.0041024347393589	0.0851750786035588	0.961584958222738
MR-PCA	arginine	HMDB0000517	citrate	HMDB0000094	bioa_002	met-d-Citrate	2:211333022-211833022	0.277109801583825	0.054588261594332	3.84729070978782e-07
MR-PCA	arginine	HMDB0000517	citrate	HMDB0000094	bioa_002	met-d-Citrate	2:219037276-219788019	-0.194670294392344	0.0736832659978133	0.0082421009621625
MR-PCA	arginine	HMDB0000517	citrate	HMDB0000094	bioa_002	met-d-Citrate	4:144583533-145083533	-0.0306736068513179	0.0611880132442044	0.616159363443552
MR-PCA	arginine	HMDB0000517	citrate	HMDB0000094	bioa_002	met-d-Citrate	5:177386199-177886199	0.0446606998385547	0.0635176754815308	0.481979479465508
MR-PCA	arginine	HMDB0000517	citrate	HMDB0000094	bioa_002	met-d-Citrate	6:131339506-132265729	-0.0370190240551374	0.0360710838589087	0.304759724764745
MR-PCA	arginine	HMDB0000517	citrate	HMDB0000094	bioa_002	met-d-Citrate	6:135177817-135677817	0.133114229343248	0.080233764984827	0.0970996865539355
MR-PCA	arginine	HMDB0000517	citrate	HMDB0000094	bioa_002	met-d-Citrate	6:139590693-140090693	0.0448893460586306	0.063295375277683	0.478197766822193
MR-PCA	arginine	HMDB0000517	citrate	HMDB0000094	bioa_002	met-d-Citrate	10:99898951-100398951	-0.0187416279247555	0.0906270871254524	0.836166518863814
MR-PCA	arginine	HMDB0000517	citrate	HMDB0000094	bioa_002	met-d-Citrate	12:46680313-47435518	0.183020130464584	0.070082627588961	0.0090148438696099
MR-PCA	arginine	HMDB0000517	citrate	HMDB0000094	bioa_002	met-d-Citrate	16:68076200-68576200	0.0972949097367569	0.0763703958342634	0.202667938675195
MR-PCA	arginine	HMDB0000517	citrate	HMDB0000094	bioa_002	met-d-Citrate	19:12757458-13257458	0.07433789148232	0.0443010599464811	0.0933439575952
MR-PCA	arachidonate (20:4n6)	HMDB0001043	cytosine	HMDB0000630	GCST90200358	GCST90200433	11:61052244-62029047	-0.0285231129641917	0.0529189201840459	0.589889266961778
MR-PCA	2-hydroxyphenylacetate	HMDB0000669	n-stearoyl-sphingosine (d18:1/18:0)*	HMDB0004950	GCST90200369	GCST90200341	9:131329579-131829579	-0.037961333924231	0.0883332448110054	0.66737650325688
MR-PCA	2-hydroxyphenylacetate	HMDB0000669	n-stearoyl-sphingosine (d18:1/18:0)*	HMDB0004950	GCST90200369	GCST90200341	12:122051275-122551275	0.0105262803473344	0.10749943934064	0.92199629691373
MR-PCA	4-acetamidobutanoate	HMDB0003681	phenylalanine	HMDB0000159	M01558	GCST90200396	8:18010431-18510431	-0.0642553712585421	0.0500347956941339	0.199067184856603
MR-PCA	4-acetamidobutanoate	HMDB0003681	phenylalanine	HMDB0000159	M01558	GCST90200396	18:22536478-23036478	-0.282706209386199	0.168800545252251	0.093974576287176
MR-PCA	leucine	HMDB0000687	inosine	HMDB0000195	M00060	M01123	4:88976422-89476422	-0.24211367002631	0.190229441817367	0.203108358759815
MR-PCA	leucine	HMDB0000687	inosine	HMDB0000195	M00060	M01123	6:45295851-45795851	-0.459071092807025	0.329026358347559	0.162943151845687
MR-PCA	cytidine	HMDB0000089	glycine	HMDB0000123	GCST90200429	M32338	15:85255020-85755020	-0.457693325283299	0.130352436288589	0.0004460905658543
MR-PCA	citrulline	HMDB0000904	tryptophan	HMDB0000929	GCST90200403	M00054	2:211084708-211584708	0.185034612451146	0.133466848824643	0.165633546831659
MR-PCA	citrulline	HMDB0000904	tryptophan	HMDB0000929	GCST90200403	M00054	9:133044244-133573675	0.142983279749476	0.116339578257594	0.219065560195963
MR-PCA	tryptophan	HMDB0000929	creatinine	HMDB0000562	M00054	met-d-Creatinine	3:20813578-21313578	0.0529216460571915	0.0432574008637658	0.221173924668291
MR-PCA	tryptophan	HMDB0000929	creatinine	HMDB0000562	M00054	met-d-Creatinine	3:189559163-190059163	-0.0970392152227031	0.0361073584511066	0.0071984986856697
MR-PCA	tryptophan	HMDB0000929	creatinine	HMDB0000562	M00054	met-d-Creatinine	4:156579823-157079823	-0.0055333644003	0.02854649736925	0.846303597181192
MR-PCA	tryptophan	HMDB0000929	creatinine	HMDB0000562	M00054	met-d-Creatinine	5:142947848-143447848	0.0510294847231036	0.0368724191527862	0.166374593752397
MR-PCA	tryptophan	HMDB0000929	creatinine	HMDB0000562	M00054	met-d-Creatinine	5:153760041-154260041	-0.0031030178390197	0.0369441977150798	0.933062775484681
MR-PCA	tryptophan	HMDB0000929	creatinine	HMDB0000562	M00054	met-d-Creatinine	6:111281159-111781159	-0.0703930216868928	0.0462563011645765	0.128058212211198
MR-PCA	tryptophan	HMDB0000929	creatinine	HMDB0000562	M00054	met-d-Creatinine	6:125293311-125793311	-0.0204401594426396	0.0450364102999354	0.649930645829026
MR-PCA	tryptophan	HMDB0000929	creatinine	HMDB0000562	M00054	met-d-Creatinine	7:14057409-14557409	-0.0134303338341332	0.0259094107646287	0.604208957257335
MR-PCA	tryptophan	HMDB0000929	creatinine	HMDB0000562	M00054	met-d-Creatinine	11:116404435-116904435	-0.097449130610256	0.0289691151351936	0.0007685011161059
MR-PCA	tryptophan	HMDB0000929	creatinine	HMDB0000562	M00054	met-d-Creatinine	16:53794515-54294515	-0.006953568417672	0.0453857152022537	0.87823227244123
MR-PCA	glutamine	HMDB0000641	glycerol 3-phosphate	HMDB0000126	met-d-Gln	M15365	1:213912734-214412734	0.349265436573672	0.497521193624119	0.482672195818316
MR-PCA	glutamine	HMDB0000641	glycerol 3-phosphate	HMDB0000126	met-d-Gln	M15365	2:26939063-28767861	-0.595167648695414	0.213128920341898	0.0052298569933823
MR-PCA	glutamine	HMDB0000641	glycerol 3-phosphate	HMDB0000126	met-d-Gln	M15365	2:190998205-192033792	-0.17658119805294	0.26742611708713	0.509061970842973
MR-PCA	glutamine	HMDB0000641	glycerol 3-phosphate	HMDB0000126	met-d-Gln	M15365	2:211168890-211668890	-0.0686664401177862	0.598719492703444	0.908691765221981
MR-PCA	glutamine	HMDB0000641	glycerol 3-phosphate	HMDB0000126	met-d-Gln	M15365	3:38941335-39441335	0.518678675707563	0.638530593287915	0.416619263696848
MR-PCA	glutamine	HMDB0000641	glycerol 3-phosphate	HMDB0000126	met-d-Gln	M15365	3:52085887-52937605	-0.408048208557555	0.724754193327476	0.573423987345005
MR-PCA	glutamine	HMDB0000641	glycerol 3-phosphate	HMDB0000126	met-d-Gln	M15365	3:159689586-160441236	0.435968229789298	0.396416915567765	0.271431468652862
MR-PCA	glutamine	HMDB0000641	glycerol 3-phosphate	HMDB0000126	met-d-Gln	M15365	5:55611894-56111894	1.24969271673678	0.515646648559845	0.0153698604146552
MR-PCA	glutamine	HMDB0000641	glycerol 3-phosphate	HMDB0000126	met-d-Gln	M15365	6:20425792-20925792	0.744080032941021	0.525056860133525	0.156441468551995
MR-PCA	glutamine	HMDB0000641	glycerol 3-phosphate	HMDB0000126	met-d-Gln	M15365	6:41265224-41765224	0.612059128463511	0.554987986653781	0.270099645749671
MR-PCA	glutamine	HMDB0000641	glycerol 3-phosphate	HMDB0000126	met-d-Gln	M15365	6:56020405-56520405	-0.0912808520032747	0.605174569703698	0.880106728896761
MR-PCA	glutamine	HMDB0000641	glycerol 3-phosphate	HMDB0000126	met-d-Gln	M15365	6:126492728-127693092	0.213799696997225	0.481810860303013	0.657229152789993
MR-PCA	glutamine	HMDB0000641	glycerol 3-phosphate	HMDB0000126	met-d-Gln	M15365	6:131635614-132135614	-0.059775989351886	0.460190665735993	0.896650320576135
MR-PCA	glutamine	HMDB0000641	glycerol 3-phosphate	HMDB0000126	met-d-Gln	M15365	7:72772933-73272933	-0.29826114489265	0.317334527070812	0.347271406834129
MR-PCA	glutamine	HMDB0000641	glycerol 3-phosphate	HMDB0000126	met-d-Gln	M15365	8:17124777-17669461	-0.405065247158663	0.373520306575591	0.278163959508757
MR-PCA	glutamine	HMDB0000641	glycerol 3-phosphate	HMDB0000126	met-d-Gln	M15365	8:126231747-126731747	-0.298735023743731	0.83171477448392	0.719460697292928
MR-PCA	glutamine	HMDB0000641	glycerol 3-phosphate	HMDB0000126	met-d-Gln	M15365	9:4040541-4540541	0.415769171549919	0.46508954388247	0.37134591292564
MR-PCA	glutamine	HMDB0000641	glycerol 3-phosphate	HMDB0000126	met-d-Gln	M15365	9:21884172-22384172	0.374210747289271	0.459931227717733	0.415860805622368
MR-PCA	glutamine	HMDB0000641	glycerol 3-phosphate	HMDB0000126	met-d-Gln	M15365	10:98828483-99609412	-0.194226827802432	0.198940964728116	0.328913917579869
MR-PCA	glutamine	HMDB0000641	glycerol 3-phosphate	HMDB0000126	met-d-Gln	M15365	10:114535278-115035278	-0.0234676683229496	0.600115783909358	0.968806487813612
MR-PCA	glutamine	HMDB0000641	glycerol 3-phosphate	HMDB0000126	met-d-Gln	M15365	11:8005408-8505408	-0.0087039501078068	0.361880493365633	0.980811129623031
MR-PCA	glutamine	HMDB0000641	glycerol 3-phosphate	HMDB0000126	met-d-Gln	M15365	11:18148958-18648958	0.983519720299472	0.53694519525007	0.0669969043112255
MR-PCA	glutamine	HMDB0000641	glycerol 3-phosphate	HMDB0000126	met-d-Gln	M15365	11:73860169-74360169	-0.0587305710558826	0.616873725328555	0.924150571914392
MR-PCA	glutamine	HMDB0000641	glycerol 3-phosphate	HMDB0000126	met-d-Gln	M15365	12:4051876-4551876	-0.0239466356939005	0.48342222215623	0.960492424674585
MR-PCA	glutamine	HMDB0000641	glycerol 3-phosphate	HMDB0000126	met-d-Gln	M15365	12:46377388-47736079	0.651468759439822	0.223630920095408	0.0035781116683534
MR-PCA	glutamine	HMDB0000641	glycerol 3-phosphate	HMDB0000126	met-d-Gln	M15365	12:55949170-57674145	-0.0881362092857662	0.0848290985539998	0.298811447534231
MR-PCA	glutamine	HMDB0000641	glycerol 3-phosphate	HMDB0000126	met-d-Gln	M15365	12:59330993-60240767	-0.10265111584928	0.293860805191752	0.726849955320101
MR-PCA	glutamine	HMDB0000641	glycerol 3-phosphate	HMDB0000126	met-d-Gln	M15365	12:121134495-121634495	0.217422079860144	0.610930692836874	0.721925451196744
MR-PCA	glutamine	HMDB0000641	glycerol 3-phosphate	HMDB0000126	met-d-Gln	M15365	14:21242229-21782312	0.0316786158408813	0.353121769145762	0.928517529764396
MR-PCA	glutamine	HMDB0000641	glycerol 3-phosphate	HMDB0000126	met-d-Gln	M15365	14:74940531-75440531	0.128624360528192	0.594158908928923	0.828612511451663
MR-PCA	glutamine	HMDB0000641	glycerol 3-phosphate	HMDB0000126	met-d-Gln	M15365	14:100545139-101045139	-0.342479209705194	0.664480255346171	0.606267133453487
MR-PCA	glutamine	HMDB0000641	glycerol 3-phosphate	HMDB0000126	met-d-Gln	M15365	16:70118909-70618909	-0.434116944542479	0.679761535518642	0.523062860891145
MR-PCA	glutamine	HMDB0000641	glycerol 3-phosphate	HMDB0000126	met-d-Gln	M15365	17:25345818-25845818	-0.349623682706374	0.525823225864546	0.506109809047452
MR-PCA	glutamine	HMDB0000641	glycerol 3-phosphate	HMDB0000126	met-d-Gln	M15365	18:31306350-31806350	-0.728820602747231	0.546458109151426	0.182296541576776
MR-PCA	glutamine	HMDB0000641	glycerol 3-phosphate	HMDB0000126	met-d-Gln	M15365	20:55862882-56362882	-0.0852222191545015	0.483443420127937	0.860072652480561
MR-PCA	glutamine	HMDB0000641	glycerol 3-phosphate	HMDB0000126	met-d-Gln	M15365	22:44074730-44574730	-0.120533436052312	0.5404147209993	0.823505330320907
MR-PCA	lactate	HMDB0000190	cortisol	HMDB0000063	met-d-Lactate	M01712	2:27348097-28101918	1.26025345950433	0.601103515451683	0.0360319724098475
MR-PCA	lactate	HMDB0000190	cortisol	HMDB0000063	met-d-Lactate	M01712	6:135171067-135671067	-0.353528597662602	0.443673149095347	0.425554322380914
MR-PCA	lactate	HMDB0000190	cortisol	HMDB0000063	met-d-Lactate	M01712	8:106333124-106833124	-0.241982782304515	0.601226132995633	0.687329227783659
MR-PCA	lactate	HMDB0000190	cortisol	HMDB0000063	met-d-Lactate	M01712	9:4513176-5186407	-0.1077796187423	0.34755042017235	0.756475649635874
MR-PCA	lactate	HMDB0000190	cortisol	HMDB0000063	met-d-Lactate	M01712	10:2727379-3389269	-0.105328210460868	0.278392733774313	0.705175089791482
MR-PCA	lactate	HMDB0000190	cortisol	HMDB0000063	met-d-Lactate	M01712	11:118839742-119339742	-0.704573302895953	0.529128018043715	0.183000094405585
MR-PCA	lactate	HMDB0000190	cortisol	HMDB0000063	met-d-Lactate	M01712	12:111162908-111662908	0.367720525632475	0.570764722919459	0.519407252228008
MR-PCA	lactate	HMDB0000190	cortisol	HMDB0000063	met-d-Lactate	M01712	12:111682800-113133476	0.166095860393861	0.396641752764618	0.675394931440006
MR-PCA	leucine	HMDB0000687	acetoacetate	HMDB0000060	bioa_011	met-d-Acetoacetate	2:27480940-27980940	0.295393611113175	0.0931632356014125	0.001520668256415
MR-PCA	leucine	HMDB0000687	acetoacetate	HMDB0000060	bioa_011	met-d-Acetoacetate	4:88972827-89472827	-0.0739227916700826	0.0514459138572832	0.150745536889897
MR-PCA	leucine	HMDB0000687	acetoacetate	HMDB0000060	bioa_011	met-d-Acetoacetate	4:186893802-187393802	0.204815449029009	0.131883278483304	0.120421834800681
MR-PCA	leucine	HMDB0000687	acetoacetate	HMDB0000060	bioa_011	met-d-Acetoacetate	11:116336283-116883862	-0.8414173650516	0.0927500875161714	1.1698435323450502e-19
MR-PCA	leucine	HMDB0000687	acetoacetate	HMDB0000060	bioa_011	met-d-Acetoacetate	15:58477325-58977325	0.123231714636675	0.096207203274522	0.200229128891055
MR-PCA	leucine	HMDB0000687	acetoacetate	HMDB0000060	bioa_011	met-d-Acetoacetate	16:70059237-70559237	-0.0216186102998313	0.0825459928374146	0.793400269623985
MR-PCA	flavin adenine dinucleotide (fad)	HMDB0001248	dimethylglycine	HMDB0000092	GCST90200376	GCST90200424	2:69949756-70738470	0.0369908474648948	0.042904550259885	0.388596138259992
MR-PCA	tryptophan	HMDB0000929	n-formylanthranilic acid	HMDB0004089	bioa_020	GCST90199960	4:156560755-157060755	-0.0345610394159435	0.150632015105896	0.818526795624986
MR-PCA	tryptophan	HMDB0000929	n-formylanthranilic acid	HMDB0004089	bioa_020	GCST90199960	6:111336667-112095774	-0.276654782411577	0.176688376232919	0.117400585020461
MR-PCA	sphinganine	HMDB0000269	glycohyocholate	HMDB0000138	GCST90200374	GCST90199935	3:56598999-57098999	0.0528912829910911	0.0882133027801682	0.548783527647925
MR-PCA	5-acetylamino-6-formylamino-3-methyluracil	HMDB0011105	dihydroorotate	HMDB03349	GCST90200680	GCST90200444	8:17743764-18765840	-0.0315482515477868	0.0245223962206414	0.198265933457212
MR-PCA	stearoyl sphingomyelin (d18:1/18:0)	HMDB0001348	oleamide	HMDB0002117	GCST90200335	M32458	14:63982386-64482386	0.113921523530556	0.130936179519177	0.384270991347579
MR-PCA	hypoxanthine	HMDB0000157	tyrosine	HMDB0000158	M03127	GCST90200427	6:16038192-16538192	0.0309246215413404	0.109313367377267	0.777254406868059
MR-PCA	cystine	HMDB0000192	inosine	HMDB0000195	M31454	GCST90200394	22:24745202-25245202	-0.0010668047967216	0.0749912775183372	0.988649901742432
MR-PCA	2-oxoarginine*	HMDB0004225	pantothenate	HMDB0000210	GCST90199903	GCST90200279	4:102938709-103438709	-0.0691833632734219	0.132870019110728	0.602586553811235
MR-PCA	2-oxoarginine*	HMDB0004225	pantothenate	HMDB0000210	GCST90199903	GCST90200279	6:160310824-160819068	0.106049391676857	0.0736412737209545	0.14984451241132
MR-PCA	tyrosine	HMDB0000158	n-palmitoyl-sphinganine (d18:0/16:0)	HMDB11760	GCST90200427	GCST90200064	6:111308006-112158646	0.111971303185969	0.0965071850360065	0.245951920197054
MR-PCA	tyrosine	HMDB0000158	n-palmitoyl-sphinganine (d18:0/16:0)	HMDB11760	GCST90200427	GCST90200064	16:71156147-71656147	-0.0137750551589235	0.107890410015769	0.898405096528989
MR-PCA	arachidonate (20:4n6)	HMDB0001043	tryptophan	HMDB0000929	GCST90200358	bioa_020	11:61052244-62029047	-0.0330918761497523	0.0254205892237373	0.192993465515126
MR-PCA	ornithine	HMDB0000214	alpha-ketobutyrate	HMDB0000005	GCST90200404	GCST90200438	6:131644358-132144358	-0.0152574730835541	0.106552403572802	0.886138389835741
MR-PCA	ornithine	HMDB0000214	alpha-ketobutyrate	HMDB0000005	GCST90200404	GCST90200438	6:161178041-161678041	-0.0112564090737424	0.0980007727449815	0.908555764489619
MR-PCA	eicosapentaenoate (epa; 20:5n3)	HMDB0001999	glycerophosphorylcholine (gpc)	HMDB0000086	GCST90200349	GCST90199629	11:61319830-61819830	0.279397288534083	0.0740636988496117	0.0001616901056454
MR-PCA	glycine	HMDB0000123	taurocholate	HMDB0000036	met-d-Gly	M18497	1:11606378-12106378	-1.31412800413526	0.795521059480999	0.0985532040075543
MR-PCA	glycine	HMDB0000123	taurocholate	HMDB0000036	met-d-Gly	M18497	1:75982013-76482013	-0.32205390051146	0.518491563521689	0.534509986216155
MR-PCA	glycine	HMDB0000123	taurocholate	HMDB0000036	met-d-Gly	M18497	1:120004506-120504506	-0.489944151355392	0.689228917945156	0.477171999955816
MR-PCA	glycine	HMDB0000123	taurocholate	HMDB0000036	met-d-Gly	M18497	1:151589838-152089838	-0.106636470770937	1.02201052470921	0.91689961909699
MR-PCA	glycine	HMDB0000123	taurocholate	HMDB0000036	met-d-Gly	M18497	2:165276338-165776338	0.847036853831294	0.736767238553848	0.250281122123642
MR-PCA	glycine	HMDB0000123	taurocholate	HMDB0000036	met-d-Gly	M18497	2:208538752-212979649	0.0283709977050023	0.0690594147593296	0.681204431927811
MR-PCA	glycine	HMDB0000123	taurocholate	HMDB0000036	met-d-Gly	M18497	2:226790540-227290540	2.20315739528043	0.822611203890838	0.0074008241909293
MR-PCA	glycine	HMDB0000123	taurocholate	HMDB0000036	met-d-Gly	M18497	3:12110357-12610357	0.35856611616434	0.751421512121338	0.633231299307929
MR-PCA	glycine	HMDB0000123	taurocholate	HMDB0000036	met-d-Gly	M18497	3:48534270-49826414	0.0218621867583126	0.785024318988393	0.977782539541346
MR-PCA	glycine	HMDB0000123	taurocholate	HMDB0000036	met-d-Gly	M18497	3:125116791-126249375	-0.025226750073107	0.241827934506353	0.916917835280577
MR-PCA	glycine	HMDB0000123	taurocholate	HMDB0000036	met-d-Gly	M18497	4:89427537-89927537	1.11613901822974	0.850397950931637	0.189354774023176
MR-PCA	glycine	HMDB0000123	taurocholate	HMDB0000036	met-d-Gly	M18497	4:102676923-103438709	0.266584241563365	0.669278906443892	0.690397549049118
MR-PCA	glycine	HMDB0000123	taurocholate	HMDB0000036	met-d-Gly	M18497	5:90005685-90505685	-0.339318674563686	0.704787051556193	0.63019776781594
MR-PCA	glycine	HMDB0000123	taurocholate	HMDB0000036	met-d-Gly	M18497	6:131620261-132120261	0.0378354498346772	1.04483473853061	0.971113398327139
MR-PCA	glycine	HMDB0000123	taurocholate	HMDB0000036	met-d-Gly	M18497	6:160518860-161018860	-0.698680393589051	0.825808890644343	0.397521621909819
MR-PCA	glycine	HMDB0000123	taurocholate	HMDB0000036	met-d-Gly	M18497	7:55560073-56715237	-0.669280207666295	0.341050867039116	0.0497152552850684
MR-PCA	glycine	HMDB0000123	taurocholate	HMDB0000036	met-d-Gly	M18497	8:8915380-9434231	0.206247188127384	0.273544972028283	0.450861779686252
MR-PCA	glycine	HMDB0000123	taurocholate	HMDB0000036	met-d-Gly	M18497	8:116710729-117210729	-0.163529390914902	0.966792976949285	0.865681619504838
MR-PCA	glycine	HMDB0000123	taurocholate	HMDB0000036	met-d-Gly	M18497	8:126212070-126756694	-0.274398881182775	0.50678282490484	0.588195656234424
MR-PCA	glycine	HMDB0000123	taurocholate	HMDB0000036	met-d-Gly	M18497	9:5668443-7086536	0.293787828520331	0.271481074090256	0.279178379692961
MR-PCA	glycine	HMDB0000123	taurocholate	HMDB0000036	met-d-Gly	M18497	12:115016-615016	0.0108495993166991	0.753778490874006	0.988515951319362
MR-PCA	glycine	HMDB0000123	taurocholate	HMDB0000036	met-d-Gly	M18497	12:21136493-21636493	0.278872723342011	0.777228251666498	0.719741606766273
MR-PCA	glycine	HMDB0000123	taurocholate	HMDB0000036	met-d-Gly	M18497	12:46468358-47667420	0.105011738485231	0.432529789298643	0.808171967713437
MR-PCA	glycine	HMDB0000123	taurocholate	HMDB0000036	met-d-Gly	M18497	12:56615338-57115338	0.134307206254268	0.553168323212024	0.808163224263014
MR-PCA	glycine	HMDB0000123	taurocholate	HMDB0000036	met-d-Gly	M18497	12:57516305-58016305	-0.21540793753915	0.741162494429882	0.771330307253266
MR-PCA	glycine	HMDB0000123	taurocholate	HMDB0000036	met-d-Gly	M18497	12:59343804-59843804	-0.705926702782014	0.93252618194324	0.449047046547218
MR-PCA	glycine	HMDB0000123	taurocholate	HMDB0000036	met-d-Gly	M18497	14:100551720-101051720	-0.514766473865174	1.13179530182168	0.649236620662997
MR-PCA	glycine	HMDB0000123	taurocholate	HMDB0000036	met-d-Gly	M18497	15:42451374-42951374	0.966489269981542	0.843990318632797	0.252150090180982
MR-PCA	glycine	HMDB0000123	taurocholate	HMDB0000036	met-d-Gly	M18497	15:43028726-44613739	0.521849849338047	0.881934991366335	0.554044726447744
MR-PCA	glycine	HMDB0000123	taurocholate	HMDB0000036	met-d-Gly	M18497	15:58180763-58713267	0.338371796533061	0.528018025568053	0.521630671775983
MR-PCA	glycine	HMDB0000123	taurocholate	HMDB0000036	met-d-Gly	M18497	16:79678196-80178196	1.12977742573051	0.878825372787894	0.198598778284255
MR-PCA	glycine	HMDB0000123	taurocholate	HMDB0000036	met-d-Gly	M18497	16:80626853-81422810	-0.194859887921928	0.336009299166574	0.561965807834497
MR-PCA	glycine	HMDB0000123	taurocholate	HMDB0000036	met-d-Gly	M18497	17:45235982-45996386	-1.1534255483886	0.632356472644947	0.0681503168999319
MR-PCA	glycine	HMDB0000123	taurocholate	HMDB0000036	met-d-Gly	M18497	19:17984588-18484588	0.717083420299737	0.669081125260118	0.283835207444588
MR-PCA	glycine	HMDB0000123	taurocholate	HMDB0000036	met-d-Gly	M18497	19:33473705-33973705	1.35446907268869	0.687058076678192	0.0486776785578287
MR-PCA	1-methylxanthine	HMDB0010738	n-formylanthranilic acid	HMDB0004089	GCST90199763	GCST90199960	8:18005709-18505709	0.134240307323486	0.0561553873307581	0.0168247524120909
MR-PCA	1-methylxanthine	HMDB0010738	n-formylanthranilic acid	HMDB0004089	GCST90199763	GCST90199960	15:74275585-74775585	0.0066821745953926	0.0975891210374191	0.945409481914739
MR-PCA	1-methylxanthine	HMDB0010738	n-formylanthranilic acid	HMDB0004089	GCST90199763	GCST90199960	15:74777880-75599999	0.131720871909936	0.0978746714976283	0.178363271385537
MR-PCA	glycine	HMDB0000123	alanine	HMDB0000161	M32338	bioa_001	2:211289363-212090389	-0.053331454583026	0.0155837774385894	0.0006210705399678
MR-PCA	phenylpyruvate	HMDB0000205	orotidine	HMDB0000788	GCST90200365	GCST90200681	9:131315554-131815554	0.313995194282926	0.105381676498302	0.0028862544264473
MR-PCA	phenylpyruvate	HMDB0000205	orotidine	HMDB0000788	GCST90200365	GCST90200681	16:58503995-59003995	0.100075047057353	0.101060454472023	0.322052267690365
MR-PCA	4-methyl-2-oxopentanoate	HMDB0000695	urate	HMDB0000289	GCST90199655	M01604	4:88953670-89453670	-0.0090379519277652	0.135459894198988	0.946804213701148
MR-PCA	threonine	HMDB0000167	theobromine	HMDB0002825	bioa_019	GCST90199644	2:27191397-28253174	0.0721984115885233	0.183246483438563	0.693583871153327
MR-PCA	threonine	HMDB0000167	theobromine	HMDB0002825	bioa_019	GCST90199644	6:126521687-127323798	-0.32265150714765	0.324837259331289	0.320577789502147
MR-PCA	threonine	HMDB0000167	theobromine	HMDB0002825	bioa_019	GCST90199644	8:74631674-75131674	0.13985845264842	0.192070828019151	0.466515143376382
MR-PCA	threonine	HMDB0000167	theobromine	HMDB0002825	bioa_019	GCST90199644	12:46636543-47464292	0.0797018407743568	0.153687580479378	0.604042152826539
MR-PCA	threonine	HMDB0000167	theobromine	HMDB0002825	bioa_019	GCST90199644	12:56615040-57115040	0.328761578619902	0.228110659744031	0.149517669754585
MR-PCA	threonine	HMDB0000167	theobromine	HMDB0002825	bioa_019	GCST90199644	12:59727701-60227701	-0.317128317686071	0.276946941640436	0.252173157282484
MR-PCA	threonine	HMDB0000167	theobromine	HMDB0002825	bioa_019	GCST90199644	16:1654524-2154524	-0.034821356206455	0.219930736623307	0.874197763268323
MR-PCA	threonine	HMDB0000167	theobromine	HMDB0002825	bioa_019	GCST90199644	20:42792364-43292364	0.307773138288166	0.278318671455332	0.268800104606282
MR-PCA	5-methylthioadenosine (mta)	HMDB0001173	ornithine	HMDB0000214	GCST90200359	bioa_014	6:149659491-150411114	0.11874971755656	0.0773038992745004	0.124503712381458
MR-PCA	mannose	HMDB0000169	7-methylxanthine	HMDB0001991	M00584	M34390	2:27182547-28770083	0.0781242002791371	0.0650539250371346	0.229784378428279
MR-PCA	3-hydroxybutyrate (bhba)	HMDB0000011	cystine	HMDB0000192	met-d-bOHbutyrate	GCST90200382	1:230050269-230550269	0.24559820305012	0.346853644348639	0.478899025929898
MR-PCA	3-hydroxybutyrate (bhba)	HMDB0000011	cystine	HMDB0000192	met-d-bOHbutyrate	GCST90200382	5:41452897-42471829	0.234165983795706	0.373130806710703	0.530285168780662
MR-PCA	3-hydroxybutyrate (bhba)	HMDB0000011	cystine	HMDB0000192	met-d-bOHbutyrate	GCST90200382	8:8059014-8559014	0.333027035029848	0.554497453706547	0.54811140683742
MR-PCA	3-hydroxybutyrate (bhba)	HMDB0000011	cystine	HMDB0000192	met-d-bOHbutyrate	GCST90200382	8:8580720-9433358	0.422146109327689	0.347610197682843	0.224585918266296
MR-PCA	3-hydroxybutyrate (bhba)	HMDB0000011	cystine	HMDB0000192	met-d-bOHbutyrate	GCST90200382	8:9546321-10530228	0.477131310975268	0.444504700054579	0.283091718899232
MR-PCA	3-hydroxybutyrate (bhba)	HMDB0000011	cystine	HMDB0000192	met-d-bOHbutyrate	GCST90200382	8:10591858-11909109	0.4674590556192	0.418019409920791	0.263451195070978
MR-PCA	3-hydroxybutyrate (bhba)	HMDB0000011	cystine	HMDB0000192	met-d-bOHbutyrate	GCST90200382	9:107339744-107915739	-0.357375395784617	0.307223263838041	0.244730812991053
MR-PCA	3-hydroxybutyrate (bhba)	HMDB0000011	cystine	HMDB0000192	met-d-bOHbutyrate	GCST90200382	10:113694271-114194271	-0.121134929028059	0.295659582186082	0.682018094020255
MR-PCA	3-hydroxybutyrate (bhba)	HMDB0000011	cystine	HMDB0000192	met-d-bOHbutyrate	GCST90200382	11:116451535-117240760	-0.283113495057177	0.448741806169559	0.528102575597151
MR-PCA	3-hydroxybutyrate (bhba)	HMDB0000011	cystine	HMDB0000192	met-d-bOHbutyrate	GCST90200382	12:122375755-122875755	0.18535000401553	0.495464594792453	0.708334875137692
MR-PCA	3-hydroxybutyrate (bhba)	HMDB0000011	cystine	HMDB0000192	met-d-bOHbutyrate	GCST90200382	14:94393207-95094947	0.193985517273732	0.234894303427877	0.408893880186886
MR-PCA	3-hydroxybutyrate (bhba)	HMDB0000011	cystine	HMDB0000192	met-d-bOHbutyrate	GCST90200382	15:58430643-58980498	0.717990691037278	0.31826572145236	0.0240739325476358
MR-PCA	3-hydroxybutyrate (bhba)	HMDB0000011	cystine	HMDB0000192	met-d-bOHbutyrate	GCST90200382	16:71899923-73042963	-0.0544291778964407	0.325211010748486	0.867082289085771
MR-PCA	3-hydroxybutyrate (bhba)	HMDB0000011	cystine	HMDB0000192	met-d-bOHbutyrate	GCST90200382	17:6935779-7435779	-0.545980244637619	0.315860873633634	0.0838902708489374
MR-PCA	3-hydroxybutyrate (bhba)	HMDB0000011	cystine	HMDB0000192	met-d-bOHbutyrate	GCST90200382	19:45161941-45661941	-0.0399049384878678	0.321410157701641	0.901191909917672
MR-PCA	arginine	HMDB0000517	methionine	HMDB0000696	bioa_002	bioa_013	2:24182937-24682937	0.211729726883705	0.164180960957321	0.197185429456677
MR-PCA	arginine	HMDB0000517	methionine	HMDB0000696	bioa_002	bioa_013	2:211333022-211833022	0.171073227829194	0.105226510967312	0.104000365982954
MR-PCA	arginine	HMDB0000517	methionine	HMDB0000696	bioa_002	bioa_013	2:219037276-219788019	-0.131119757722415	0.142033374301029	0.355922994529081
MR-PCA	arginine	HMDB0000517	methionine	HMDB0000696	bioa_002	bioa_013	4:144583533-145083533	0.0464642570304622	0.117945772526794	0.693620959476213
MR-PCA	arginine	HMDB0000517	methionine	HMDB0000696	bioa_002	bioa_013	5:177386199-177886199	0.254548579718064	0.122436633206397	0.0376152340821532
MR-PCA	arginine	HMDB0000517	methionine	HMDB0000696	bioa_002	bioa_013	6:131339506-132265729	-0.0714988567333346	0.0694656942495857	0.303353481873839
MR-PCA	arginine	HMDB0000517	methionine	HMDB0000696	bioa_002	bioa_013	6:135177817-135677817	-0.13561560526585	0.154660703187568	0.380563313269889
MR-PCA	arginine	HMDB0000517	methionine	HMDB0000696	bioa_002	bioa_013	6:139590693-140090693	0.185599011214879	0.121923748412084	0.12794524896284
MR-PCA	arginine	HMDB0000517	methionine	HMDB0000696	bioa_002	bioa_013	10:99898951-100398951	0.0631725751370506	0.174704192767074	0.71765293670043
MR-PCA	arginine	HMDB0000517	methionine	HMDB0000696	bioa_002	bioa_013	12:46680313-47435518	0.676866780235959	0.135056138116084	5.39389520613143e-07
MR-PCA	arginine	HMDB0000517	methionine	HMDB0000696	bioa_002	bioa_013	16:68076200-68576200	0.378240794955682	0.147208289053864	0.0101867166300306
MR-PCA	arginine	HMDB0000517	methionine	HMDB0000696	bioa_002	bioa_013	19:12757458-13257458	-0.0066214561443432	0.0853947627592223	0.938194472442177
MR-PCA	4-methyl-2-oxopentanoate	HMDB0000695	phosphoethanolamine	HMDB0000224	M22116	GCST90200281	4:88976422-89476422	0.111223738391036	0.126342344729874	0.378677212994901
MR-PCA	4-methyl-2-oxopentanoate	HMDB0000695	phosphoethanolamine	HMDB0000224	M22116	GCST90200281	13:48209901-48709901	-0.0059856710155356	0.176476987536136	0.972942880438462
MR-PCA	2-hydroxyglutarate	HMDB0059655	3-(4-hydroxyphenyl)lactate	HMDB0000755	GCST90199865	GCST90200371	2:242459363-242959363	-0.0176508955961301	0.10169532784443	0.862206211904219
MR-PCA	2-hydroxyglutarate	HMDB0059655	3-(4-hydroxyphenyl)lactate	HMDB0000755	GCST90199865	GCST90200371	14:91386532-91886532	0.167462608995688	0.0986170463746176	0.0894869712128685
MR-PCA	1-methylurate	HMDB0003099	alpha-ketoglutarate	HMDB0000208	M34395	GCST90200455	8:18010431-18510431	-0.0114979045918918	0.0831143135392305	0.88997294573268
MR-PCA	n1-methyl-2-pyridone-5-carboxamide	HMDB0004193	glucose	HMDB0000122	GCST90199778	M20489	2:135485648-135985648	0.116948201534563	0.16261882905308	0.47204520448552
MR-PCA	isoleucine	HMDB0000172	theobromine	HMDB0002825	met-d-Ile	GCST90199644	2:27480940-28253174	-0.548992509620934	0.398496293677272	0.168308204777839
MR-PCA	isoleucine	HMDB0000172	theobromine	HMDB0002825	met-d-Ile	GCST90199644	2:165251927-165751927	1.01328754437978	0.481306359790175	0.0352664194175758
MR-PCA	isoleucine	HMDB0000172	theobromine	HMDB0002825	met-d-Ile	GCST90199644	4:88890833-89475171	0.219470184177729	0.176490969908112	0.213675997542284
MR-PCA	isoleucine	HMDB0000172	theobromine	HMDB0002825	met-d-Ile	GCST90199644	8:76193463-76693463	-0.189353370328591	0.447783813427795	0.672391693912715
MR-PCA	isoleucine	HMDB0000172	theobromine	HMDB0002825	met-d-Ile	GCST90199644	12:56611458-57111458	0.421055404478963	0.336335952595278	0.210610177972251
MR-PCA	isoleucine	HMDB0000172	theobromine	HMDB0002825	met-d-Ile	GCST90199644	16:69331471-69831471	0.252413512455592	0.353921258875875	0.47572747695092
MR-PCA	isoleucine	HMDB0000172	theobromine	HMDB0002825	met-d-Ile	GCST90199644	16:69865519-70914672	0.578705060540404	0.297429109291601	0.0516919009474806
MR-PCA	isoleucine	HMDB0000172	theobromine	HMDB0002825	met-d-Ile	GCST90199644	17:6935779-7435779	0.531716614845337	0.323868700750499	0.100638511940957
MR-PCA	isoleucine	HMDB0000172	theobromine	HMDB0002825	met-d-Ile	GCST90199644	19:49069664-49569664	0.329334822478375	0.27800850294048	0.236167171239277
MR-PCA	3-ureidopropionate	HMDB0000026	tryptophan	HMDB0000929	GCST90200283	bioa_020	22:24662232-25162232	0.0452512321679445	0.0584384291403865	0.438729563436561
MR-PCA	phosphate	HMDB0001429	tyrosine	HMDB0000158	GCST90200393	GCST90200427	1:21570042-22070042	0.030764202558067	0.081084914154753	0.704385483521124
MR-PCA	4-acetamidobutanoate	HMDB0003681	mannose	HMDB0000169	M01558	GCST90200435	8:18010431-18510431	0.0371698517920577	0.0500908522530051	0.458057829820347
MR-PCA	4-acetamidobutanoate	HMDB0003681	mannose	HMDB0000169	M01558	GCST90200435	18:22536478-23036478	0.0034275068170171	0.168990735030197	0.983818241373787
MR-PCA	alpha-ketoglutarate	HMDB0000208	adenosine 5'-diphosphate (adp)	HMDB0001341	GCST90200455	GCST90200355	20:44931392-45517926	0.0100251648504112	0.0978102372052563	0.918362932667355
MR-PCA	alpha-tocopherol	HMDB0001893	glucose	HMDB0000122	GCST90200302	GCST90200440	1:62651807-63403953	0.0897802209366684	0.130124178308093	0.490220584913829
MR-PCA	tryptophan	HMDB0000929	citrulline	HMDB0000904	GCST90200441	M02132	6:111301079-112053797	-0.0043889419268339	0.126813523297203	0.972391193465328
MR-PCA	glycerol 3-phosphate	HMDB0000126	2-hydroxyglutarate	HMDB0059655	GCST90199638	M37253	1:20921386-22251981	0.0141934246874522	0.0602382993095462	0.813726565719507
MR-PCA	tryptophan	HMDB0000929	phenylethylamine	HMDB0012275	bioa_020	bioa_015	2:27480940-27980940	-0.0474914262692322	0.337597809448073	0.888127036443804
MR-PCA	tryptophan	HMDB0000929	phenylethylamine	HMDB0012275	bioa_020	bioa_015	4:156560755-157060755	0.109614585883138	0.137710127360977	0.426043328003398
MR-PCA	tryptophan	HMDB0000929	phenylethylamine	HMDB0012275	bioa_020	bioa_015	6:111336667-112095774	-0.0097636708493786	0.171181661932804	0.954515803275818
MR-PCA	1-methylurate	HMDB0003099	glycine	HMDB0000123	M34395	GCST90200707	8:18010431-18510431	-0.0006217135993128	0.0828792087398747	0.994014771166333
MR-PCA	isoleucine	HMDB0000172	pyruvate	HMDB0000243	bioa_010	M00599	2:27480940-27980940	1.78190346212608	0.369518325140118	1.41959981119186e-06
MR-PCA	isoleucine	HMDB0000172	pyruvate	HMDB0000243	bioa_010	M00599	4:88976422-89476422	-0.0702702460350312	0.232500623836234	0.762471547960234
MR-PCA	isoleucine	HMDB0000172	pyruvate	HMDB0000243	bioa_010	M00599	12:56615040-57115040	0.55612492799747	0.555882373584845	0.317099390313303
MR-PCA	isoleucine	HMDB0000172	pyruvate	HMDB0000243	bioa_010	M00599	16:70059237-70559237	0.568076241272479	0.344113533842979	0.0987713360465647
MR-PCA	citrulline	HMDB0000904	glycochenodeoxycholate	HMDB0000637	GCST90200403	GCST90200342	2:211084708-211584708	0.0251116373001435	0.0961872117761773	0.79403819004637
MR-PCA	citrulline	HMDB0000904	glycochenodeoxycholate	HMDB0000637	GCST90200403	GCST90200342	9:133044244-133573675	0.0366371502137296	0.092745762809446	0.692822406765449
MR-PCA	2-hydroxyphenylacetate	HMDB0000669	isoleucine	HMDB0000172	GCST90200369	M01125	9:131329579-131829579	-0.0330890691774899	0.0996830142442072	0.739932373060081
MR-PCA	2-hydroxyphenylacetate	HMDB0000669	isoleucine	HMDB0000172	GCST90200369	M01125	12:122051275-122551275	0.0182826357351765	0.173995043031772	0.916315810490957
MR-PCA	creatinine	HMDB0000562	kynurenine	HMDB0000684	bioa_026	M15140	1:109627506-110127506	0.746203697716911	0.422901909713457	0.0776505091210328
MR-PCA	creatinine	HMDB0000562	kynurenine	HMDB0000684	bioa_026	M15140	2:27480940-27980940	0.176023755520992	0.424086574973181	0.678093869386367
MR-PCA	creatinine	HMDB0000562	kynurenine	HMDB0000684	bioa_026	M15140	2:73467567-73967567	0.769417921655462	0.61924750357901	0.214050414618259
MR-PCA	creatinine	HMDB0000562	kynurenine	HMDB0000684	bioa_026	M15140	2:121056440-121556440	0.516548954840969	0.48475346246884	0.286608543255859
MR-PCA	creatinine	HMDB0000562	kynurenine	HMDB0000684	bioa_026	M15140	2:211315692-211815692	-0.999608949730735	0.383483771913353	0.0091432087282345
MR-PCA	creatinine	HMDB0000562	kynurenine	HMDB0000684	bioa_026	M15140	2:217404869-217904869	1.02580357273285	0.479959067075995	0.0325757905995088
MR-PCA	creatinine	HMDB0000562	kynurenine	HMDB0000684	bioa_026	M15140	4:77118847-77618847	-0.101613944084387	0.330817582589983	0.758721554650496
MR-PCA	creatinine	HMDB0000562	kynurenine	HMDB0000684	bioa_026	M15140	5:39171736-39671736	0.495230922818737	0.485825150989291	0.308031896370787
MR-PCA	creatinine	HMDB0000562	kynurenine	HMDB0000684	bioa_026	M15140	5:67795622-68295622	0.0668197852781396	0.412364491703131	0.871273890517505
MR-PCA	creatinine	HMDB0000562	kynurenine	HMDB0000684	bioa_026	M15140	5:176567143-177067143	1.20101220733729	0.388073115765089	0.0019693961320869
MR-PCA	creatinine	HMDB0000562	kynurenine	HMDB0000684	bioa_026	M15140	6:6868990-7368990	0.778951112806299	0.461954640061763	0.0917559506722055
MR-PCA	creatinine	HMDB0000562	kynurenine	HMDB0000684	bioa_026	M15140	6:43564625-44064625	0.297618576103797	0.386214180960224	0.44094110095436
MR-PCA	creatinine	HMDB0000562	kynurenine	HMDB0000684	bioa_026	M15140	6:160442375-160942375	0.217929983007332	0.300788453314091	0.468740977454118
MR-PCA	creatinine	HMDB0000562	kynurenine	HMDB0000684	bioa_026	M15140	7:77297198-77797198	0.343948615388531	0.529138763713746	0.515681944224332
MR-PCA	creatinine	HMDB0000562	kynurenine	HMDB0000684	bioa_026	M15140	7:151157801-151657801	1.505706227524	0.417466551209616	0.0003100311089976
MR-PCA	creatinine	HMDB0000562	kynurenine	HMDB0000684	bioa_026	M15140	8:23501151-24001151	-0.0019835285413089	0.547552484515254	0.997109640842881
MR-PCA	creatinine	HMDB0000562	kynurenine	HMDB0000684	bioa_026	M15140	11:30518678-31018678	1.24672379389719	0.568905924336343	0.0284198915537091
MR-PCA	creatinine	HMDB0000562	kynurenine	HMDB0000684	bioa_026	M15140	15:45399813-46200138	0.513667701234727	0.260628421607594	0.0487374462735839
MR-PCA	creatinine	HMDB0000562	kynurenine	HMDB0000684	bioa_026	M15140	15:75279182-75779182	-0.384022333390776	0.540935905317732	0.477752468384963
MR-PCA	creatinine	HMDB0000562	kynurenine	HMDB0000684	bioa_026	M15140	15:75910951-76410951	0.279181620722177	0.455423425114373	0.539866087937355
MR-PCA	creatinine	HMDB0000562	kynurenine	HMDB0000684	bioa_026	M15140	16:20117645-20617645	0.358214999499214	0.416300759368418	0.389529106938906
MR-PCA	creatinine	HMDB0000562	kynurenine	HMDB0000684	bioa_026	M15140	17:37370347-37870347	1.35008433481284	0.512415821394244	0.0084200846567936
MR-PCA	creatinine	HMDB0000562	kynurenine	HMDB0000684	bioa_026	M15140	17:58724447-59700441	0.070094048496003	0.306348726783927	0.819020662952119
MR-PCA	creatinine	HMDB0000562	kynurenine	HMDB0000684	bioa_026	M15140	19:33119611-33619611	-0.084936362982406	0.453498775520796	0.851432265038276
MR-PCA	creatinine	HMDB0000562	kynurenine	HMDB0000684	bioa_026	M15140	22:40650077-41150077	0.567176561668014	0.440261917656808	0.197651722793363
MR-PCA	taurine	HMDB0000251	allantoin	HMDB0000462	bioa_034	GCST90200286	19:54074995-54574995	0.0473495307317106	0.105132067831086	0.652435434759445
MR-PCA	s-1-pyrroline-5-carboxylate	HMDB0001301	citrate	HMDB0000094	GCST90200381	M01564	8:144432748-145014955	-0.0033988619028365	0.0510667635926373	0.946934202375579
MR-PCA	valine	HMDB0000883	allantoin	HMDB0000462	met-d-Val	M01107	2:27480940-28253616	0.623134841639538	0.444930347132983	0.161356991496417
MR-PCA	valine	HMDB0000883	allantoin	HMDB0000462	met-d-Val	M01107	2:64975088-65475088	-0.112475307116333	0.323199032622174	0.727835434487042
MR-PCA	valine	HMDB0000883	allantoin	HMDB0000462	met-d-Val	M01107	2:165251927-165751927	0.0900759778637336	0.515630596553939	0.861322511128366
MR-PCA	valine	HMDB0000883	allantoin	HMDB0000462	met-d-Val	M01107	2:226858446-227358446	0.0813842007851477	0.779245538004159	0.916820387755411
MR-PCA	valine	HMDB0000883	allantoin	HMDB0000462	met-d-Val	M01107	3:135701113-136578270	-2.06518331587911	0.865668151987651	0.0170488562185686
MR-PCA	valine	HMDB0000883	allantoin	HMDB0000462	met-d-Val	M01107	4:88882515-89510546	-0.210535974789314	0.179552568754529	0.240972711842194
MR-PCA	valine	HMDB0000883	allantoin	HMDB0000462	met-d-Val	M01107	12:56199875-57115338	0.149286115409585	0.494265145777729	0.762624237458704
MR-PCA	valine	HMDB0000883	allantoin	HMDB0000462	met-d-Val	M01107	12:122278263-122778263	-1.29033831692913	0.672993070231995	0.0551981879549825
MR-PCA	valine	HMDB0000883	allantoin	HMDB0000462	met-d-Val	M01107	16:69315747-70918195	0.267677369510746	0.317227855333216	0.398780285482996
MR-PCA	valine	HMDB0000883	allantoin	HMDB0000462	met-d-Val	M01107	17:6935779-7435779	0.0007675713509007	0.456059934007083	0.998657121585573
MR-PCA	valine	HMDB0000883	allantoin	HMDB0000462	met-d-Val	M01107	17:79384062-79884062	1.3553745379803	0.81330647285531	0.0956140392454781
MR-PCA	valine	HMDB0000883	allantoin	HMDB0000462	met-d-Val	M01107	19:49050431-49611255	0.632559109799415	0.550487075914785	0.250518934527885
MR-PCA	valine	HMDB0000883	allantoin	HMDB0000462	met-d-Val	M01107	22:18665347-19165347	-0.107684068505659	0.509096191222505	0.832481462922447
MR-PCA	1-methylxanthine	HMDB0010738	isoleucine	HMDB0000172	GCST90199763	bioa_010	8:18005709-18505709	0.0032495596499355	0.0169349452838324	0.847832394958069
MR-PCA	1-methylxanthine	HMDB0010738	isoleucine	HMDB0000172	GCST90199763	bioa_010	15:74275585-74775585	-0.0445630402448026	0.0450409435925854	0.32247257089664
MR-PCA	1-methylxanthine	HMDB0010738	isoleucine	HMDB0000172	GCST90199763	bioa_010	15:74777880-75599999	0.0077439362283513	0.0336114949459711	0.817784479677924
MR-PCA	glutamate	HMDB0000148	glycochenodeoxycholate	HMDB0000637	bioa_007	M32346	12:121174861-121674861	-0.258791344034434	0.290538244559412	0.373073642165215
MR-PCA	arginine	HMDB0000517	tryptophan	HMDB0000929	bioa_002	M00054	2:24182937-24682937	0.127231201401044	0.336863573352312	0.70565825431715
MR-PCA	arginine	HMDB0000517	tryptophan	HMDB0000929	bioa_002	M00054	2:211333022-211833022	0.0730622080846124	0.215899337933437	0.735055240460065
MR-PCA	arginine	HMDB0000517	tryptophan	HMDB0000929	bioa_002	M00054	2:219037276-219788019	0.665315018003546	0.291359057250027	0.0224016172919768
MR-PCA	arginine	HMDB0000517	tryptophan	HMDB0000929	bioa_002	M00054	4:144583533-145083533	-0.0480145095049511	0.242015134990701	0.84273629807547
MR-PCA	arginine	HMDB0000517	tryptophan	HMDB0000929	bioa_002	M00054	5:177386199-177886199	-0.08745480365267	0.251211226335999	0.727740643584515
MR-PCA	arginine	HMDB0000517	tryptophan	HMDB0000929	bioa_002	M00054	6:131339506-132265729	-0.0265153056450306	0.142673313444152	0.852565304526576
MR-PCA	arginine	HMDB0000517	tryptophan	HMDB0000929	bioa_002	M00054	6:135177817-135677817	0.402876573118054	0.317331304183477	0.204235292622945
MR-PCA	arginine	HMDB0000517	tryptophan	HMDB0000929	bioa_002	M00054	6:139590693-140090693	0.570870646320828	0.250292289782363	0.0225593402413171
MR-PCA	arginine	HMDB0000517	tryptophan	HMDB0000929	bioa_002	M00054	10:99898951-100398951	0.0849668892945501	0.35845373287724	0.812627887514428
MR-PCA	arginine	HMDB0000517	tryptophan	HMDB0000929	bioa_002	M00054	12:46680313-47435518	0.252983419415921	0.277169471243604	0.361379763779575
MR-PCA	arginine	HMDB0000517	tryptophan	HMDB0000929	bioa_002	M00054	16:68076200-68576200	-0.47567507804398	0.302051302713033	0.115299033973665
MR-PCA	arginine	HMDB0000517	tryptophan	HMDB0000929	bioa_002	M00054	19:12757458-13257458	0.0490902588894242	0.175213145151864	0.779343614006505
MR-PCA	acetoacetate	HMDB0000060	oleamide	HMDB0002117	met-d-Acetoacetate	M32458	1:230046470-230546470	-0.261298914277797	0.547311024437733	0.633060883424121
MR-PCA	acetoacetate	HMDB0000060	oleamide	HMDB0002117	met-d-Acetoacetate	M32458	5:41395751-42449922	-0.958363803381969	0.385187894760012	0.0128448428349164
MR-PCA	acetoacetate	HMDB0000060	oleamide	HMDB0002117	met-d-Acetoacetate	M32458	8:8933102-9433102	1.70302334415601	0.550914163536585	0.0019930363619843
MR-PCA	acetoacetate	HMDB0000060	oleamide	HMDB0002117	met-d-Acetoacetate	M32458	10:113686244-114186244	0.422116409013109	0.599687303174913	0.481498669439899
MR-PCA	acetoacetate	HMDB0000060	oleamide	HMDB0002117	met-d-Acetoacetate	M32458	11:116373213-116873213	1.03596750043074	0.386571868655459	0.0073647827990812
MR-PCA	acetoacetate	HMDB0000060	oleamide	HMDB0002117	met-d-Acetoacetate	M32458	12:122333527-122833527	-1.19475989650951	0.574431711698247	0.0375348051621228
MR-PCA	serine	HMDB0000187	1-methylnicotinamide	HMDB0000699	bioa_018	GCST90200406	1:11610843-12110843	-0.362787088127908	0.289007708816796	0.209375260221882
MR-PCA	serine	HMDB0000187	1-methylnicotinamide	HMDB0000699	bioa_018	GCST90200406	1:119427250-120522606	-0.0044932504013611	0.0861417346617665	0.958400302838024
MR-PCA	serine	HMDB0000187	1-methylnicotinamide	HMDB0000699	bioa_018	GCST90200406	2:27480940-27980940	0.534691519167244	0.290558348874506	0.0657358264669284
MR-PCA	serine	HMDB0000187	1-methylnicotinamide	HMDB0000699	bioa_018	GCST90200406	2:211315692-212076215	-0.0183817961403938	0.113905147582815	0.871795615340497
MR-PCA	serine	HMDB0000187	1-methylnicotinamide	HMDB0000699	bioa_018	GCST90200406	3:125660381-126160381	0.0318549313618399	0.205074547646921	0.876558468005749
MR-PCA	serine	HMDB0000187	1-methylnicotinamide	HMDB0000699	bioa_018	GCST90200406	7:55551853-56922308	-0.0776591221614064	0.118828311958261	0.513407846580794
MR-PCA	serine	HMDB0000187	1-methylnicotinamide	HMDB0000699	bioa_018	GCST90200406	8:126232621-126732621	-0.256567551879025	0.294606441983354	0.383818392332609
MR-PCA	serine	HMDB0000187	1-methylnicotinamide	HMDB0000699	bioa_018	GCST90200406	10:65065800-65565800	0.25974838847143	0.345668291024207	0.45238892800228
MR-PCA	threonine	HMDB0000167	phosphate	HMDB0001429	GCST90200432	M11438	2:27589369-28089369	0.0745036371890778	0.166883774040094	0.655279249143747
MR-PCA	threonine	HMDB0000167	phosphate	HMDB0001429	GCST90200432	M11438	14:100594368-101094368	0.740376371355877	0.255412786801798	0.0037466025023382
MR-PCA	valine	HMDB0000883	glycerophosphoethanolamine	HMDB0000114	bioa_022	GCST90199808	2:64958074-65458074	0.0581298103139193	0.220633250612666	0.792189853204231
MR-PCA	valine	HMDB0000883	glycerophosphoethanolamine	HMDB0000114	bioa_022	GCST90199808	2:211173777-211673777	0.315372070708339	0.44463808593644	0.47815189649064
MR-PCA	valine	HMDB0000883	glycerophosphoethanolamine	HMDB0000114	bioa_022	GCST90199808	4:88972827-89472827	-0.0753393937706234	0.147717145462108	0.610034152877929
MR-PCA	valine	HMDB0000883	glycerophosphoethanolamine	HMDB0000114	bioa_022	GCST90199808	11:116381707-116882500	-0.0908810991035119	0.326814400616478	0.780949654965501
MR-PCA	valine	HMDB0000883	glycerophosphoethanolamine	HMDB0000114	bioa_022	GCST90199808	12:56615040-57115040	1.05796677227485	0.583291036037489	0.0697102411427134
MR-PCA	valine	HMDB0000883	glycerophosphoethanolamine	HMDB0000114	bioa_022	GCST90199808	16:70059237-70559237	-0.358428895301983	0.327211759931708	0.273339917184726
MR-PCA	valine	HMDB0000883	glycerophosphoethanolamine	HMDB0000114	bioa_022	GCST90199808	17:6883609-7383609	-0.318301264727447	0.349484724269589	0.362414970421911
MR-PCA	valine	HMDB0000883	glycerophosphoethanolamine	HMDB0000114	bioa_022	GCST90199808	17:40470632-40970632	0.332199948222314	0.594950267364913	0.576594545466708
MR-PCA	valine	HMDB0000883	glycerophosphoethanolamine	HMDB0000114	bioa_022	GCST90199808	19:49114511-49614511	-0.479960618059083	0.423232310256749	0.256779505103471
MR-PCA	leucine	HMDB0000687	taurochenodeoxycholate	HMDB0000951	M00060	M18494	4:88976422-89476422	-0.0421141115623489	0.133300964540494	0.752053716834788
MR-PCA	leucine	HMDB0000687	taurochenodeoxycholate	HMDB0000951	M00060	M18494	6:45295851-45795851	-0.165791747639166	0.265801114270571	0.532795975364361
MR-PCA	flavin adenine dinucleotide (fad)	HMDB0001248	sphingosine	HMDB0000252	GCST90200376	GCST90200385	2:69949756-70738470	-0.0007015680501133	0.0435544887061048	0.98714837146325
MR-PCA	3-methyl-2-oxobutyrate	HMDB0000019	glycohyocholate	HMDB0000138	GCST90199677	GCST90199935	4:88953670-89453670	0.203966565760494	0.0953002807017747	0.0323344497238558
MR-PCA	glutamine	HMDB0000641	myo-inositol	HMDB0000211	bioa_006	GCST90200401	2:27200724-28253174	0.226642004450025	0.27754485094466	0.414159363684301
MR-PCA	glutamine	HMDB0000641	myo-inositol	HMDB0000211	bioa_006	GCST90200401	2:191299636-192089976	-0.179327240042145	0.316976082601271	0.57156798451249
MR-PCA	glutamine	HMDB0000641	myo-inositol	HMDB0000211	bioa_006	GCST90200401	6:20469561-20969561	-0.210161514447018	0.53666851213602	0.695350861647471
MR-PCA	glutamine	HMDB0000641	myo-inositol	HMDB0000211	bioa_006	GCST90200401	7:72732874-73232874	0.132106027119844	0.409212587169986	0.746824125732625
MR-PCA	glutamine	HMDB0000641	myo-inositol	HMDB0000211	bioa_006	GCST90200401	8:134082558-134582558	-0.145292980899032	0.375786351042409	0.699024817349672
MR-PCA	glutamine	HMDB0000641	myo-inositol	HMDB0000211	bioa_006	GCST90200401	9:4032942-4532942	0.129465233990518	0.414122975936224	0.754565511369774
MR-PCA	glutamine	HMDB0000641	myo-inositol	HMDB0000211	bioa_006	GCST90200401	10:64798306-65565800	-1.1324047808801	0.609974899082698	0.0633855026254946
MR-PCA	glutamine	HMDB0000641	myo-inositol	HMDB0000211	bioa_006	GCST90200401	10:99109412-99609412	0.0046287581257259	0.241874162948806	0.984731774630552
MR-PCA	glutamine	HMDB0000641	myo-inositol	HMDB0000211	bioa_006	GCST90200401	12:46679007-47711183	-0.234823937356987	0.227360241236261	0.301684574671062
MR-PCA	glutamine	HMDB0000641	myo-inositol	HMDB0000211	bioa_006	GCST90200401	12:56615040-57375879	0.0781253147864579	0.0934270051854698	0.403032446326816
MR-PCA	glutamine	HMDB0000641	myo-inositol	HMDB0000211	bioa_006	GCST90200401	12:59344212-60165849	-0.300944598815683	0.323720568676581	0.352555894784017
MR-PCA	glutamine	HMDB0000641	myo-inositol	HMDB0000211	bioa_006	GCST90200401	14:100594368-101094368	0.0307503648335892	0.436729329929915	0.943866871602534
MR-PCA	glutamine	HMDB0000641	myo-inositol	HMDB0000211	bioa_006	GCST90200401	15:58477325-58977325	-0.605612528416066	0.385668573952087	0.116347042494954
MR-PCA	dimethylglycine	HMDB0000092	cortisone	HMDB0002802	GCST90200424	M01769	5:78080227-78832833	-0.121304618028674	0.0488706088144658	0.0130589016772174
MR-PCA	dimethylglycine	HMDB0000092	cortisone	HMDB0002802	GCST90200424	M01769	10:103976834-104737382	-0.167010817470023	0.164412189566985	0.309721984430181
MR-PCA	dimethylglycine	HMDB0000092	cortisone	HMDB0002802	GCST90200424	M01769	15:76242337-76742337	0.0089672856252858	0.132579240461323	0.946074459752402
MR-PCA	beta-alanine	HMDB0000056	orotate	HMDB0000226	GCST90200361	GCST90200392	3:30500404-31000404	-0.0039695965458039	0.0738470075165076	0.957130894807676
MR-PCA	arginine	HMDB0000517	acetylphosphate	HMDB0001494	bioa_002	M15488	2:24182937-24682937	0.476191158990789	0.33707906506079	0.157744332258921
MR-PCA	arginine	HMDB0000517	acetylphosphate	HMDB0001494	bioa_002	M15488	2:211333022-211833022	0.199850982795268	0.216030592404115	0.354911288606771
MR-PCA	arginine	HMDB0000517	acetylphosphate	HMDB0001494	bioa_002	M15488	2:219037276-219788019	-0.595841880704329	0.291554634068213	0.0409860158467986
MR-PCA	arginine	HMDB0000517	acetylphosphate	HMDB0001494	bioa_002	M15488	4:144583533-145083533	-0.186728175703822	0.242145499980664	0.440623721354355
MR-PCA	arginine	HMDB0000517	acetylphosphate	HMDB0001494	bioa_002	M15488	5:177386199-177886199	0.0767934919628714	0.251393253620045	0.760007019415213
MR-PCA	arginine	HMDB0000517	acetylphosphate	HMDB0001494	bioa_002	M15488	6:131339506-132265729	-0.270411542691819	0.142754956075041	0.0581937235464987
MR-PCA	arginine	HMDB0000517	acetylphosphate	HMDB0001494	bioa_002	M15488	6:135177817-135677817	-0.187650721895818	0.317555309484503	0.554572044558686
MR-PCA	arginine	HMDB0000517	acetylphosphate	HMDB0001494	bioa_002	M15488	6:139590693-140090693	0.310962928731382	0.250502709128532	0.214474431302423
MR-PCA	arginine	HMDB0000517	acetylphosphate	HMDB0001494	bioa_002	M15488	10:99898951-100398951	-0.0929247725780242	0.358689361236682	0.795583124718262
MR-PCA	arginine	HMDB0000517	acetylphosphate	HMDB0001494	bioa_002	M15488	12:46680313-47435518	0.413868134237779	0.277356863887323	0.135650292307197
MR-PCA	arginine	HMDB0000517	acetylphosphate	HMDB0001494	bioa_002	M15488	16:68076200-68576200	0.239074253196672	0.302262290797533	0.428973373459497
MR-PCA	arginine	HMDB0000517	acetylphosphate	HMDB0001494	bioa_002	M15488	19:12757458-13257458	-0.0748315382615157	0.17533895658226	0.669538003147222
MR-PCA	caffeine	HMDB0001847	cortisol	HMDB0000063	GCST90200436	GCST90200378	15:56384745-56884745	-0.0252207264906966	0.110552230295917	0.819542040734666
MR-PCA	caffeine	HMDB0001847	cortisol	HMDB0000063	GCST90200436	GCST90200378	15:57044800-57544800	-0.0689109490204328	0.127824463108648	0.589813640146323
MR-PCA	inositol 1-phosphate (i1p)	HMDB0000213	docosahexaenoate (dha; 22:6n3)	HMDB0002183	M01481	GCST90199651	1:5349333-5849333	-0.0853337911558524	0.081467045935151	0.294885665073812
MR-PCA	inositol 1-phosphate (i1p)	HMDB0000213	docosahexaenoate (dha; 22:6n3)	HMDB0002183	M01481	GCST90199651	4:31607204-32397858	0.0894002015632911	0.0609557333553318	0.142473634081396
MR-PCA	inositol 1-phosphate (i1p)	HMDB0000213	docosahexaenoate (dha; 22:6n3)	HMDB0002183	M01481	GCST90199651	4:66148855-66648855	0.0039165302578126	0.0675975787504153	0.953797286798378
MR-PCA	inositol 1-phosphate (i1p)	HMDB0000213	docosahexaenoate (dha; 22:6n3)	HMDB0002183	M01481	GCST90199651	10:114775621-115275621	0.0671310886334904	0.0569853364765146	0.238780080408289
MR-PCA	inositol 1-phosphate (i1p)	HMDB0000213	docosahexaenoate (dha; 22:6n3)	HMDB0002183	M01481	GCST90199651	12:62771708-63271708	-0.0438619551614141	0.0586342904228247	0.454424092490453
MR-PCA	inositol 1-phosphate (i1p)	HMDB0000213	docosahexaenoate (dha; 22:6n3)	HMDB0002183	M01481	GCST90199651	15:77060646-77560646	0.0462317292530894	0.0729437936466338	0.526211775185786
MR-PCA	2-oxoarginine*	HMDB0004225	bilirubin (z,z)	HMDB0000054	GCST90199903	M27716	4:102938709-103438709	-0.0998314827992941	0.18133764300837	0.581957153173932
MR-PCA	2-oxoarginine*	HMDB0004225	bilirubin (z,z)	HMDB0000054	GCST90199903	M27716	6:160310824-160819068	-0.0139207317723632	0.103425500564378	0.89293074552798
MR-PCA	3-methyl-2-oxovalerate	HMDB0000491	taurochenodeoxycholate	HMDB0000951	M15676	M18494	2:27480940-27980940	-0.163743087096952	0.19254333446531	0.395090510484358
MR-PCA	3-methyl-2-oxovalerate	HMDB0000491	taurochenodeoxycholate	HMDB0000951	M15676	M18494	4:88976422-89476422	0.0009975993259496	0.15303173382195	0.994798703232333
MR-PCA	1-methylurate	HMDB0003099	biliverdin	HMDB0001008	M34395	M02137	8:18010431-18510431	0.038937229643069	0.085800358073982	0.649964166436188
MR-PCA	histidine	HMDB0000177	cortisone	HMDB0002802	bioa_009	M01769	2:27492603-27992603	0.354893406992172	0.388719053784346	0.361252133173005
MR-PCA	histidine	HMDB0000177	cortisone	HMDB0002802	bioa_009	M01769	2:211331245-211831245	-0.0147109838502235	0.383933136740048	0.969435314963741
MR-PCA	histidine	HMDB0000177	cortisone	HMDB0002802	bioa_009	M01769	3:186208322-186708322	-0.100794183517455	0.328590187450704	0.759035652867407
MR-PCA	histidine	HMDB0000177	cortisone	HMDB0002802	bioa_009	M01769	4:186893802-187393802	0.216524705283568	0.260411476021517	0.405707355130298
MR-PCA	histidine	HMDB0000177	cortisone	HMDB0002802	bioa_009	M01769	9:135904304-136404304	0.168901032357555	0.438939219256764	0.70039029054943
MR-PCA	histidine	HMDB0000177	cortisone	HMDB0002802	bioa_009	M01769	12:56615040-57115040	0.420935284695511	0.419544457321455	0.315708857914899
MR-PCA	histidine	HMDB0000177	cortisone	HMDB0002802	bioa_009	M01769	12:96083535-96730076	0.151984139802551	0.160901414878063	0.344873718271843
MR-PCA	histidine	HMDB0000177	cortisone	HMDB0002802	bioa_009	M01769	14:21229605-21729605	-0.0132059246744902	0.245298364688307	0.957065691110566
MR-PCA	histidine	HMDB0000177	cortisone	HMDB0002802	bioa_009	M01769	15:58473939-58973939	-0.198016595411888	0.390160617944194	0.611785910288317
MR-PCA	isoleucine	HMDB0000172	xanthine	HMDB0000292	met-d-Ile	M03147	2:27480940-28253174	-0.287057612361101	0.413178608363583	0.487209296093447
MR-PCA	isoleucine	HMDB0000172	xanthine	HMDB0000292	met-d-Ile	M03147	2:165251927-165751927	0.823814944912429	0.554295787012156	0.137216426191539
MR-PCA	isoleucine	HMDB0000172	xanthine	HMDB0000292	met-d-Ile	M03147	4:88890833-89475171	-0.0589016607803094	0.244810090275884	0.809864032319052
MR-PCA	isoleucine	HMDB0000172	xanthine	HMDB0000292	met-d-Ile	M03147	8:76193463-76693463	0.0760077419604172	0.613743612657101	0.901439724450562
MR-PCA	isoleucine	HMDB0000172	xanthine	HMDB0000292	met-d-Ile	M03147	12:56611458-57111458	0.0798909868018923	0.518843433090263	0.877626303067984
MR-PCA	isoleucine	HMDB0000172	xanthine	HMDB0000292	met-d-Ile	M03147	16:69865519-70914672	-0.607384259253614	0.352314669267324	0.0847110357550664
MR-PCA	isoleucine	HMDB0000172	xanthine	HMDB0000292	met-d-Ile	M03147	19:49069664-49569664	-0.193686672511454	0.485095039906081	0.689690053610651
MR-PCA	glutamate	HMDB0000148	methionine	HMDB0000696	GCST90200412	GCST90200391	5:36388589-36888589	-0.0092721441409094	0.084963958793534	0.913099125411206
MR-PCA	inositol 1-phosphate (i1p)	HMDB0000213	kynurenine	HMDB0000684	M01481	GCST90199636	1:5349333-5849333	0.009249960612736	0.0816353358764899	0.909786142176888
MR-PCA	inositol 1-phosphate (i1p)	HMDB0000213	kynurenine	HMDB0000684	M01481	GCST90199636	4:31607204-32397858	-0.0759653360260024	0.0610858257726841	0.213652825585026
MR-PCA	inositol 1-phosphate (i1p)	HMDB0000213	kynurenine	HMDB0000684	M01481	GCST90199636	4:66148855-66648855	-0.150403180152217	0.0677287930688281	0.0263734396454607
MR-PCA	inositol 1-phosphate (i1p)	HMDB0000213	kynurenine	HMDB0000684	M01481	GCST90199636	10:114775621-115275621	-0.015582939898214	0.0570992767163865	0.784922718540194
MR-PCA	inositol 1-phosphate (i1p)	HMDB0000213	kynurenine	HMDB0000684	M01481	GCST90199636	12:62771708-63271708	-0.0262299590353127	0.0587557258257282	0.655291087077708
MR-PCA	inositol 1-phosphate (i1p)	HMDB0000213	kynurenine	HMDB0000684	M01481	GCST90199636	15:77060646-77560646	-0.0487273270186965	0.0731012817000382	0.505045039335892
MR-PCA	serine	HMDB0000187	oleate (18:1n9)	HMDB0000207	bioa_018	M01359	1:11610843-12110843	0.404775159706788	0.294351481756831	0.169087347191036
MR-PCA	serine	HMDB0000187	oleate (18:1n9)	HMDB0000207	bioa_018	M01359	1:119427250-120522606	-0.0586526257065515	0.0879270592617739	0.504733797649034
MR-PCA	serine	HMDB0000187	oleate (18:1n9)	HMDB0000207	bioa_018	M01359	2:27480940-27980940	-0.236617362321476	0.207049883446881	0.253120123451315
MR-PCA	serine	HMDB0000187	oleate (18:1n9)	HMDB0000207	bioa_018	M01359	2:211315692-212076215	-0.166105488864351	0.168441409449584	0.324068270060924
MR-PCA	serine	HMDB0000187	oleate (18:1n9)	HMDB0000207	bioa_018	M01359	3:125660381-126160381	0.431330733867212	0.21731084407761	0.0471604943526523
MR-PCA	serine	HMDB0000187	oleate (18:1n9)	HMDB0000207	bioa_018	M01359	7:55551853-56922308	0.280948986473048	0.115498535228029	0.0149954218885704
MR-PCA	serine	HMDB0000187	oleate (18:1n9)	HMDB0000207	bioa_018	M01359	8:126232621-126732621	-0.758850740105659	0.835577324334445	0.36378557832679
MR-PCA	serine	HMDB0000187	oleate (18:1n9)	HMDB0000207	bioa_018	M01359	10:65065800-65565800	-0.128561887534819	0.331791037852211	0.69840201240646
MR-PCA	docosapentaenoate (n6 dpa; 22:5n6)	HMDB0001976	ornithine	HMDB0000214	GCST90199796	bioa_014	11:61347212-61847212	-0.0555469268429444	0.0494276166224351	0.261096411074193
MR-PCA	creatinine	HMDB0000562	3-ureidopropionate	HMDB0000026	met-d-Creatinine	GCST90200283	1:62775942-63275942	0.937226282685659	0.431621043423209	0.0299001879288441
MR-PCA	creatinine	HMDB0000562	3-ureidopropionate	HMDB0000026	met-d-Creatinine	GCST90200283	1:78344069-78844069	0.063357030999935	0.511286590264014	0.901381100121243
MR-PCA	creatinine	HMDB0000562	3-ureidopropionate	HMDB0000026	met-d-Creatinine	GCST90200283	1:113008681-113508681	0.147130776222934	0.349456107595592	0.673734698236708
MR-PCA	creatinine	HMDB0000562	3-ureidopropionate	HMDB0000026	met-d-Creatinine	GCST90200283	1:150079982-151190625	0.693470634771801	0.363169697140714	0.0561982966700509
MR-PCA	creatinine	HMDB0000562	3-ureidopropionate	HMDB0000026	met-d-Creatinine	GCST90200283	1:243202864-243702864	0.0757423690025819	0.68742995116596	0.912265080966038
MR-PCA	creatinine	HMDB0000562	3-ureidopropionate	HMDB0000026	met-d-Creatinine	GCST90200283	2:15538692-16038692	0.19270059216071	0.386351051741478	0.617940917188838
MR-PCA	creatinine	HMDB0000562	3-ureidopropionate	HMDB0000026	met-d-Creatinine	GCST90200283	2:18426203-18926203	-0.354769023317868	0.409059887365195	0.385789195815706
MR-PCA	creatinine	HMDB0000562	3-ureidopropionate	HMDB0000026	met-d-Creatinine	GCST90200283	2:73303397-74097901	-0.534517334612136	0.527502315216467	0.310917576765351
MR-PCA	creatinine	HMDB0000562	3-ureidopropionate	HMDB0000026	met-d-Creatinine	GCST90200283	2:121056440-121556440	0.525277909505611	0.312940584033408	0.093245080694513
MR-PCA	creatinine	HMDB0000562	3-ureidopropionate	HMDB0000026	met-d-Creatinine	GCST90200283	2:148593372-149093372	-0.0343818115703614	0.593438388105554	0.953799117335508
MR-PCA	creatinine	HMDB0000562	3-ureidopropionate	HMDB0000026	met-d-Creatinine	GCST90200283	2:176734544-177234544	0.297293609996511	0.388622497544656	0.444275529465664
MR-PCA	creatinine	HMDB0000562	3-ureidopropionate	HMDB0000026	met-d-Creatinine	GCST90200283	2:211293055-211793055	0.331019175201322	0.32978120607447	0.315497244789492
MR-PCA	creatinine	HMDB0000562	3-ureidopropionate	HMDB0000026	met-d-Creatinine	GCST90200283	2:217394852-217894852	-0.21906824944923	0.388443732886304	0.572778688482503
MR-PCA	creatinine	HMDB0000562	3-ureidopropionate	HMDB0000026	met-d-Creatinine	GCST90200283	2:220108198-220608198	0.475723171823372	0.453696299901126	0.294385363159762
MR-PCA	creatinine	HMDB0000562	3-ureidopropionate	HMDB0000026	met-d-Creatinine	GCST90200283	3:38187471-38687471	0.399624497748981	0.406121207089919	0.325114023797654
MR-PCA	creatinine	HMDB0000562	3-ureidopropionate	HMDB0000026	met-d-Creatinine	GCST90200283	3:141462708-141962708	0.105879961703174	0.440169145633451	0.809908707425976
MR-PCA	creatinine	HMDB0000562	3-ureidopropionate	HMDB0000026	met-d-Creatinine	GCST90200283	3:185024780-185524780	0.215998316431127	0.504099076953795	0.668298884549954
MR-PCA	creatinine	HMDB0000562	3-ureidopropionate	HMDB0000026	met-d-Creatinine	GCST90200283	4:76880934-77664144	0.473197155024757	0.247178362943522	0.0555696353056862
MR-PCA	creatinine	HMDB0000562	3-ureidopropionate	HMDB0000026	met-d-Creatinine	GCST90200283	4:103323863-104102802	-0.309071360092365	0.494362236738089	0.531844992666745
MR-PCA	creatinine	HMDB0000562	3-ureidopropionate	HMDB0000026	met-d-Creatinine	GCST90200283	5:39144851-39644851	0.255724931267896	0.399257344682331	0.521846609198275
MR-PCA	creatinine	HMDB0000562	3-ureidopropionate	HMDB0000026	met-d-Creatinine	GCST90200283	5:53045546-53835870	-0.213782824141838	0.280931212015333	0.446669458739331
MR-PCA	creatinine	HMDB0000562	3-ureidopropionate	HMDB0000026	met-d-Creatinine	GCST90200283	5:176565124-177065124	-0.140645615645364	0.348360466594758	0.686406960212116
MR-PCA	creatinine	HMDB0000562	3-ureidopropionate	HMDB0000026	met-d-Creatinine	GCST90200283	6:43556335-44056335	-0.484156746982781	0.323541733699026	0.134542288300829
MR-PCA	creatinine	HMDB0000562	3-ureidopropionate	HMDB0000026	met-d-Creatinine	GCST90200283	6:108750742-109250742	-0.277875686868317	0.389076650664952	0.475108056922425
MR-PCA	creatinine	HMDB0000562	3-ureidopropionate	HMDB0000026	met-d-Creatinine	GCST90200283	6:133547208-134047208	-0.0911169045207922	0.394048725130153	0.817134118287903
MR-PCA	creatinine	HMDB0000562	3-ureidopropionate	HMDB0000026	met-d-Creatinine	GCST90200283	6:160418389-160927934	-0.296238576836419	0.281819774346403	0.29318363986997
MR-PCA	creatinine	HMDB0000562	3-ureidopropionate	HMDB0000026	met-d-Creatinine	GCST90200283	7:1036567-1536567	0.0980435992196135	0.305859658268785	0.748550725559769
MR-PCA	creatinine	HMDB0000562	3-ureidopropionate	HMDB0000026	met-d-Creatinine	GCST90200283	7:25488956-25988956	0.403836782995128	0.436973008181543	0.355398481920119
MR-PCA	creatinine	HMDB0000562	3-ureidopropionate	HMDB0000026	met-d-Creatinine	GCST90200283	7:76984640-77791673	0.192200321459546	0.512201047674403	0.707479080049575
MR-PCA	creatinine	HMDB0000562	3-ureidopropionate	HMDB0000026	met-d-Creatinine	GCST90200283	7:128492221-128992221	0.126838852396224	0.429245410249588	0.76761758651012
MR-PCA	creatinine	HMDB0000562	3-ureidopropionate	HMDB0000026	met-d-Creatinine	GCST90200283	7:151165041-151665041	0.0341839365436276	0.300510357168784	0.909433645015974
MR-PCA	creatinine	HMDB0000562	3-ureidopropionate	HMDB0000026	met-d-Creatinine	GCST90200283	8:8031142-9250941	-0.329917464194469	0.414748160027943	0.426343316233653
MR-PCA	creatinine	HMDB0000562	3-ureidopropionate	HMDB0000026	met-d-Creatinine	GCST90200283	8:9759952-10530228	0.114665863819089	0.513921475405829	0.823442560844183
MR-PCA	creatinine	HMDB0000562	3-ureidopropionate	HMDB0000026	met-d-Creatinine	GCST90200283	8:10561829-11945872	-0.657996965833588	0.446516810432886	0.140583412289611
MR-PCA	creatinine	HMDB0000562	3-ureidopropionate	HMDB0000026	met-d-Creatinine	GCST90200283	8:19609539-20109539	0.150733777843458	0.423594828111848	0.721957219208576
MR-PCA	creatinine	HMDB0000562	3-ureidopropionate	HMDB0000026	met-d-Creatinine	GCST90200283	8:23527006-24027006	-0.640539959878497	0.445632447502323	0.150612092553864
MR-PCA	creatinine	HMDB0000562	3-ureidopropionate	HMDB0000026	met-d-Creatinine	GCST90200283	8:30157389-30657389	0.285086887794869	0.388951169442245	0.463580883979531
MR-PCA	creatinine	HMDB0000562	3-ureidopropionate	HMDB0000026	met-d-Creatinine	GCST90200283	8:144768354-145268354	0.583316058329108	0.432925065166357	0.177856775115805
MR-PCA	creatinine	HMDB0000562	3-ureidopropionate	HMDB0000026	met-d-Creatinine	GCST90200283	9:71184707-71684707	0.528363814354816	0.43362766687546	0.223044094889472
MR-PCA	creatinine	HMDB0000562	3-ureidopropionate	HMDB0000026	met-d-Creatinine	GCST90200283	10:52398454-52898454	1.12671966283977	0.428894560420509	0.0086133276060199
MR-PCA	creatinine	HMDB0000562	3-ureidopropionate	HMDB0000026	met-d-Creatinine	GCST90200283	11:1928330-2428330	-0.285600978138519	0.355911997573782	0.422293681991567
MR-PCA	creatinine	HMDB0000562	3-ureidopropionate	HMDB0000026	met-d-Creatinine	GCST90200283	11:2548804-3048804	0.0896650813829343	0.273632870429194	0.743150690984593
MR-PCA	creatinine	HMDB0000562	3-ureidopropionate	HMDB0000026	met-d-Creatinine	GCST90200283	11:30504837-31294673	-0.0279736149714838	0.249771668682722	0.910825984001204
MR-PCA	creatinine	HMDB0000562	3-ureidopropionate	HMDB0000026	met-d-Creatinine	GCST90200283	11:116373213-117240760	0.470685798753732	0.339807876262221	0.166005779050923
MR-PCA	creatinine	HMDB0000562	3-ureidopropionate	HMDB0000026	met-d-Creatinine	GCST90200283	12:15092463-15592463	0.612290021337833	0.426266483633153	0.150887989911642
MR-PCA	creatinine	HMDB0000562	3-ureidopropionate	HMDB0000026	met-d-Creatinine	GCST90200283	15:41118334-41871842	0.348520255823088	0.508641728509933	0.493219034463844
MR-PCA	creatinine	HMDB0000562	3-ureidopropionate	HMDB0000026	met-d-Creatinine	GCST90200283	15:45400360-46179051	0.245871066015197	0.290083253403347	0.39666749529671
MR-PCA	creatinine	HMDB0000562	3-ureidopropionate	HMDB0000026	met-d-Creatinine	GCST90200283	15:53700578-54200578	1.67598980298016	0.481769445522595	0.0005036243244679
MR-PCA	creatinine	HMDB0000562	3-ureidopropionate	HMDB0000026	met-d-Creatinine	GCST90200283	15:76097375-76597375	0.837715535702663	0.437459217330492	0.0554980035843073
MR-PCA	creatinine	HMDB0000562	3-ureidopropionate	HMDB0000026	met-d-Creatinine	GCST90200283	16:20142332-21335139	0.363445270119789	0.24217827908773	0.133424276383603
MR-PCA	creatinine	HMDB0000562	3-ureidopropionate	HMDB0000026	met-d-Creatinine	GCST90200283	16:89453424-89953424	0.887997883602294	0.477730999251308	0.0630580147790209
MR-PCA	creatinine	HMDB0000562	3-ureidopropionate	HMDB0000026	met-d-Creatinine	GCST90200283	17:19176536-19724875	-0.45445632588925	0.321935024676566	0.158056017891911
MR-PCA	creatinine	HMDB0000562	3-ureidopropionate	HMDB0000026	met-d-Creatinine	GCST90200283	17:37200083-37954217	0.200636451732239	0.397903820675966	0.614097274451705
MR-PCA	creatinine	HMDB0000562	3-ureidopropionate	HMDB0000026	met-d-Creatinine	GCST90200283	17:58690466-59700441	1.12474965027329	0.324372640135971	0.0005253989452859
MR-PCA	creatinine	HMDB0000562	3-ureidopropionate	HMDB0000026	met-d-Creatinine	GCST90200283	18:76910235-77410235	-0.51088892552332	0.362969919826937	0.159272023197693
MR-PCA	creatinine	HMDB0000562	3-ureidopropionate	HMDB0000026	met-d-Creatinine	GCST90200283	19:32940263-33709298	0.546251007898672	0.366238428758957	0.13582569288128
MR-PCA	creatinine	HMDB0000562	3-ureidopropionate	HMDB0000026	met-d-Creatinine	GCST90200283	19:45162079-45662079	-0.208880566164662	0.417695935970704	0.617020126164516
MR-PCA	creatinine	HMDB0000562	3-ureidopropionate	HMDB0000026	met-d-Creatinine	GCST90200283	20:32653904-33537782	-0.700758970586003	0.476763217545897	0.141608886863433
MR-PCA	creatinine	HMDB0000562	3-ureidopropionate	HMDB0000026	met-d-Creatinine	GCST90200283	22:38345240-38845240	0.101872369798116	0.535878250787623	0.849227970829877
MR-PCA	4-methyl-2-oxopentanoate	HMDB0000695	theobromine	HMDB0002825	GCST90199655	GCST90199644	4:88953670-89453670	0.145417410079697	0.099503995818496	0.14389944218639
MR-PCA	dehydroepiandrosterone sulfate (dhea-s)	HMDB0001032	adenosine	HMDB0000050	M32425	M00555	7:98868801-99739571	-0.0738361980552832	0.116217136555585	0.52521340964525
MR-PCA	dehydroepiandrosterone sulfate (dhea-s)	HMDB0001032	adenosine	HMDB0000050	M32425	M00555	19:48115523-48615523	-0.0444834662111891	0.1150180948665	0.698939892892585
MR-PCA	3-aminoisobutyrate	HMDB0002166	taurine	HMDB0000251	GCST90200310	bioa_034	3:66115384-66615384	-0.0436123043678739	0.0910010818746654	0.631760507324567
MR-PCA	3-aminoisobutyrate	HMDB0002166	taurine	HMDB0000251	GCST90200310	bioa_034	5:34511619-35593952	-0.0346218210537134	0.015228452795709	0.022996328496027
MR-PCA	3-aminoisobutyrate	HMDB0002166	taurine	HMDB0000251	GCST90200310	bioa_034	5:35822024-36322024	-0.0136624816261089	0.0548700704348395	0.803363120356696
MR-PCA	3-aminoisobutyrate	HMDB0002166	taurine	HMDB0000251	GCST90200310	bioa_034	12:89320-602261	0.196430934454061	0.0409574254428154	1.61882592494612e-06
MR-PCA	4-acetamidobutanoate	HMDB0003681	methionine	HMDB0000696	GCST90200311	bioa_013	8:18005709-18505709	-0.0300975430072655	0.0340595054616556	0.376871528664283
MR-PCA	glycine	HMDB0000123	valine	HMDB0000883	bioa_008	GCST90200442	1:75967169-76725029	0.350899160158599	0.347004145106557	0.311908899749818
MR-PCA	glycine	HMDB0000123	valine	HMDB0000883	bioa_008	GCST90200442	1:120004506-120504506	-0.773862625256622	0.38913025722972	0.0467345295854315
MR-PCA	glycine	HMDB0000123	valine	HMDB0000883	bioa_008	GCST90200442	2:165258389-165758389	-0.676389562058139	0.494642818861989	0.171490480611159
MR-PCA	glycine	HMDB0000123	valine	HMDB0000883	bioa_008	GCST90200442	2:210575251-212439946	-0.0118901273724305	0.0463146778992539	0.797391209532383
MR-PCA	glycine	HMDB0000123	valine	HMDB0000883	bioa_008	GCST90200442	3:125660381-126160381	-0.0589271033204141	0.193816415882312	0.761100718065184
MR-PCA	glycine	HMDB0000123	valine	HMDB0000883	bioa_008	GCST90200442	5:89976061-90476061	-0.503094379853506	0.529309810154024	0.341872257806641
MR-PCA	glycine	HMDB0000123	valine	HMDB0000883	bioa_008	GCST90200442	5:131494202-131994202	-0.0183146122092965	0.482662527602862	0.969731562797653
MR-PCA	glycine	HMDB0000123	valine	HMDB0000883	bioa_008	GCST90200442	6:160525578-161025578	-0.213862783481343	0.459078735806027	0.641321384509093
MR-PCA	glycine	HMDB0000123	valine	HMDB0000883	bioa_008	GCST90200442	7:55797215-56297215	0.104253992825414	0.302357666791062	0.730242074133782
MR-PCA	glycine	HMDB0000123	valine	HMDB0000883	bioa_008	GCST90200442	8:8933358-9433358	-0.166287724450298	0.265996514621525	0.53187260619465
MR-PCA	glycine	HMDB0000123	valine	HMDB0000883	bioa_008	GCST90200442	8:126232077-126732077	0.24804375418451	0.309533804093477	0.422931220854365
MR-PCA	glycine	HMDB0000123	valine	HMDB0000883	bioa_008	GCST90200442	9:5720079-6894932	0.0930645682919794	0.175777020578462	0.596495590542945
MR-PCA	glycine	HMDB0000123	valine	HMDB0000883	bioa_008	GCST90200442	10:64798306-65575478	0.241123168890769	0.440763085413983	0.584338578838887
MR-PCA	glycine	HMDB0000123	valine	HMDB0000883	bioa_008	GCST90200442	12:46859387-47359387	-0.109157075437949	0.380763052265978	0.774357506401991
MR-PCA	glycine	HMDB0000123	valine	HMDB0000883	bioa_008	GCST90200442	12:56611458-57111458	-0.0444574607820297	0.489719612391283	0.927666242998091
MR-PCA	glycine	HMDB0000123	valine	HMDB0000883	bioa_008	GCST90200442	15:58217095-58717095	0.0118845562533796	0.420306161073154	0.977442061558662
MR-PCA	glycine	HMDB0000123	valine	HMDB0000883	bioa_008	GCST90200442	16:80861176-81361176	0.244179638081047	0.225022613715535	0.277862410575335
MR-PCA	glycine	HMDB0000123	valine	HMDB0000883	bioa_008	GCST90200442	17:45188952-45974996	-0.0434569524827731	0.45972090767434	0.92468895589516
MR-PCA	glycine	HMDB0000123	valine	HMDB0000883	bioa_008	GCST90200442	19:17984588-18484588	-0.365387245270105	0.450619238685958	0.417448457610632
MR-PCA	alpha-aminoadipic acid	HMDB0000510	glucuronate	HMDB0000127	bioa_025	GCST90199641	3:2996317-3496317	-0.0586351834205871	0.109258043100418	0.591497672383223
MR-PCA	alpha-aminoadipic acid	HMDB0000510	glucuronate	HMDB0000127	bioa_025	GCST90199641	5:36380209-36880209	0.0228303233058183	0.107001578979259	0.831042777852502
MR-PCA	cysteinylglycine	HMDB0000078	taurocholate	HMDB0000036	GCST90200364	GCST90200333	16:15885043-16385043	-0.0051333083762833	0.0941481445888046	0.956517899848553
MR-PCA	cysteinylglycine	HMDB0000078	taurocholate	HMDB0000036	GCST90200364	GCST90200333	16:89076223-90262231	-0.0401861955808315	0.0667791792162009	0.547322373162999
MR-PCA	cysteinylglycine	HMDB0000078	taurocholate	HMDB0000036	GCST90200364	GCST90200333	19:52317323-52817323	0.0227350517626933	0.108740594846191	0.834388887247684
MR-PCA	ornithine	HMDB0000214	isoleucine	HMDB0000172	bioa_014	met-d-Ile	2:219037276-219805573	0.0142182193066894	0.0705042720218661	0.84017890035653
MR-PCA	ornithine	HMDB0000214	isoleucine	HMDB0000172	bioa_014	met-d-Ile	4:144415809-145209327	0.158623229715831	0.071017928811897	0.0255116445017562
MR-PCA	ornithine	HMDB0000214	isoleucine	HMDB0000172	bioa_014	met-d-Ile	6:131638147-132138147	0.0705733426766009	0.0606198831881659	0.244345144649499
MR-PCA	ornithine	HMDB0000214	isoleucine	HMDB0000172	bioa_014	met-d-Ile	9:135887106-136387106	-0.170426675035333	0.068123540734419	0.0123588293653211
MR-PCA	ornithine	HMDB0000214	isoleucine	HMDB0000172	bioa_014	met-d-Ile	10:97138162-97638162	-0.0459136266949056	0.0771900191002997	0.551968477996135
MR-PCA	ornithine	HMDB0000214	isoleucine	HMDB0000172	bioa_014	met-d-Ile	12:46964292-47464292	0.139774387009051	0.0568671410633098	0.0139747696206844
MR-PCA	ornithine	HMDB0000214	isoleucine	HMDB0000172	bioa_014	met-d-Ile	12:132819894-133319894	0.100977521212138	0.0734204887614788	0.169028651632415
MR-PCA	ornithine	HMDB0000214	isoleucine	HMDB0000172	bioa_014	met-d-Ile	16:68152686-68652686	0.0486892351251897	0.074928538867878	0.515815637370966
MR-PCA	ornithine	HMDB0000214	isoleucine	HMDB0000172	bioa_014	met-d-Ile	19:12789284-13289284	-0.0185763514884043	0.068544631990485	0.786382546982026
MR-PCA	cholesterol	HMDB0000067	phosphate	HMDB0001429	M00063	M11438	1:109571511-110071511	0.473395851143991	0.152782884692184	0.001945112067124
MR-PCA	n1-methyl-2-pyridone-5-carboxamide	HMDB0004193	heme	HMDB0003178	GCST90199778	M32593	2:135485648-135985648	0.499537949207663	0.180304406087474	0.0055965923149757
MR-PCA	citrate	HMDB0000094	5-oxoproline	HMDB0000267	M01564	M01494	5:14625868-15125868	0.036217948590199	0.133643895315456	0.786388425488574
MR-PCA	citrate	HMDB0000094	5-oxoproline	HMDB0000267	M01564	M01494	9:84927464-85427464	0.153148429656177	0.142740018956097	0.283307613632948
MR-PCA	citrate	HMDB0000094	5-oxoproline	HMDB0000267	M01564	M01494	17:6345930-6933878	-0.0771281077721335	0.0863917910575427	0.371979682547854
MR-PCA	citrate	HMDB0000094	5-oxoproline	HMDB0000267	M01564	M01494	22:18904608-19404608	-0.0120515375624337	0.159272884633834	0.939684849097413
MR-PCA	threonine	HMDB0000167	alpha-tocopherol	HMDB0001893	GCST90200432	GCST90200302	2:27589369-28089369	-0.345279002939167	0.10434670334195	0.0009364342165431
MR-PCA	threonine	HMDB0000167	alpha-tocopherol	HMDB0001893	GCST90200432	GCST90200302	2:211290507-211790507	0.03553271270753	0.118556250808137	0.764396962464332
MR-PCA	threonine	HMDB0000167	alpha-tocopherol	HMDB0001893	GCST90200432	GCST90200302	12:46938082-47438082	0.0783028226000767	0.0983313147351358	0.425848249965367
MR-PCA	threonine	HMDB0000167	alpha-tocopherol	HMDB0001893	GCST90200432	GCST90200302	14:100594368-101094368	-0.102714619795086	0.110806371746167	0.353940061186403
MR-PCA	4-acetamidobutanoate	HMDB0003681	glucose	HMDB0000122	M01558	M20489	8:18010431-18510431	-0.063770439605621	0.0627864631778467	0.309785704667372
MR-PCA	4-acetamidobutanoate	HMDB0003681	glucose	HMDB0000122	M01558	M20489	18:22536478-23036478	-0.182215067996122	0.16004459939534	0.254900568421938
MR-PCA	phosphoethanolamine	HMDB0000224	n-acetylaspartate (naa)	HMDB0000812	GCST90200281	GCST90199665	1:21573292-22073292	-0.0164285834311019	0.0788659858386456	0.834986825823894
MR-PCA	phosphoethanolamine	HMDB0000224	n-acetylaspartate (naa)	HMDB0000812	GCST90200281	GCST90199665	1:27206842-27706842	0.147408583843075	0.121285462505322	0.224219122889562
MR-PCA	caffeine	HMDB0001847	glycohyocholate	HMDB0000138	M00569	GCST90199935	7:17037106-17537106	0.193035933084453	0.136194930868064	0.15638052081614
MR-PCA	caffeine	HMDB0001847	glycohyocholate	HMDB0000138	M00569	GCST90199935	15:74777880-75277880	-0.220767640809729	0.150990027478927	0.143704515115415
MR-PCA	sphinganine-1-phosphate	HMDB0001383	arachidonate (20:4n6)	HMDB0001043	GCST90199845	GCST90200358	3:56698451-57198451	0.0621356469307711	0.0784147002046758	0.428128680028078
MR-PCA	sphinganine-1-phosphate	HMDB0001383	arachidonate (20:4n6)	HMDB0001043	GCST90199845	GCST90200358	17:74160792-74669333	0.114083173159399	0.0837022053833165	0.172893553516382
MR-PCA	sarcosine	HMDB0000271	trans-urocanate	HMDB0000301	bioa_031	GCST90200416	1:157842259-158342259	-0.0207950190059975	0.167069252226641	0.900943582549733
MR-PCA	sarcosine	HMDB0000271	trans-urocanate	HMDB0000301	bioa_031	GCST90200416	9:136282183-136851769	-0.179075640229172	0.10070315241461	0.0753623813437073
MR-PCA	tryptophan	HMDB0000929	tyrosine	HMDB0000158	GCST90200441	GCST90200427	4:156527528-157027528	0.342034057921429	0.0902481115561044	0.0001506895254758
MR-PCA	tryptophan	HMDB0000929	tyrosine	HMDB0000158	GCST90200441	GCST90200427	6:111301079-112053797	0.963393842880712	0.0979100456658701	7.60266639162508e-23
MR-PCA	sarcosine	HMDB0000271	flavin adenine dinucleotide (fad)	HMDB0001248	bioa_031	GCST90200376	1:157842259-158342259	0.240951571051808	0.191234695752092	0.207677182540598
MR-PCA	sarcosine	HMDB0000271	flavin adenine dinucleotide (fad)	HMDB0001248	bioa_031	GCST90200376	9:136282183-136851769	0.181926353365419	0.115261183261412	0.114477526484692
MR-PCA	glutamate	HMDB0000148	cytosine	HMDB0000630	GCST90200412	GCST90200433	5:36388589-36888589	-0.109252111283554	0.0921502804228956	0.235785709727423
MR-PCA	bilirubin (z,z)	HMDB0000054	creatinine	HMDB0000562	M27716	bioa_026	2:234140469-234918570	0.0159830104524289	0.0108004088430785	0.138912653304238
MR-PCA	glycine	HMDB0000123	heme	HMDB0003178	M32338	M32593	2:211289363-212090389	0.0122069789531381	0.0597320079901257	0.83807027859251
MR-PCA	arachidonate (20:4n6)	HMDB0001043	acetylphosphate	HMDB0001494	M01110	M15488	11:61330635-61830635	0.128731579219865	0.0497354564426556	0.00964436345927
MR-PCA	guanidinoacetate	HMDB0000128	cholesterol	HMDB0000067	GCST90200384	M00063	6:131647278-132147278	-0.180753356600675	0.171960528371254	0.293197588354723
MR-PCA	guanidinoacetate	HMDB0000128	cholesterol	HMDB0000067	GCST90200384	M00063	12:101043-601043	-0.106299880236748	0.129808994289043	0.412846569648045
MR-PCA	dehydroepiandrosterone sulfate (dhea-s)	HMDB0001032	methionine	HMDB0000696	GCST90199673	GCST90200391	5:77737524-78237524	-0.0404173551522824	0.0901860478053111	0.654041121490815
MR-PCA	dehydroepiandrosterone sulfate (dhea-s)	HMDB0001032	methionine	HMDB0000696	GCST90199673	GCST90200391	7:98825038-100067196	0.0451575955027613	0.0785071575957441	0.565153644292944
MR-PCA	dehydroepiandrosterone sulfate (dhea-s)	HMDB0001032	methionine	HMDB0000696	GCST90199673	GCST90200391	13:22064146-22564146	-0.0367475609951019	0.0799018442927677	0.64558168643976
MR-PCA	dehydroepiandrosterone sulfate (dhea-s)	HMDB0001032	methionine	HMDB0000696	GCST90199673	GCST90200391	16:81331584-81831584	0.0886883131311872	0.091474069564625	0.33227286856976
MR-PCA	3-methyl-2-oxovalerate	HMDB0000491	glucose	HMDB0000122	M15676	met-d-Glucose	2:27480940-27980940	-0.186258502609133	0.0416584995221648	7.78254147509618e-06
MR-PCA	3-methyl-2-oxovalerate	HMDB0000491	glucose	HMDB0000122	M15676	met-d-Glucose	4:88976422-89476422	0.0387984718052294	0.0331066699718315	0.241227925715795
MR-PCA	spermidine	HMDB0001257	mannose	HMDB0000169	GCST90200423	GCST90200435	1:247789451-248289451	0.104207918214144	0.084523782978085	0.217619493514505
MR-PCA	choline phosphate	HMDB0001565	aspartate	HMDB0000191	GCST90200363	bioa_004	1:21573292-22142120	-0.0254588697873365	0.0348996425551527	0.4657032171301
MR-PCA	choline phosphate	HMDB0001565	aspartate	HMDB0000191	GCST90200363	bioa_004	22:24245541-24745541	-0.0407065024697426	0.0772150341156157	0.598066070994449
MR-PCA	sulfate*	HMDB01448	glucose	HMDB0000122	GCST90199896	M20489	7:122557611-123057611	-0.0046348975434741	0.188280940193626	0.980360520210329
MR-PCA	cholesterol	HMDB0000067	hypotaurine	HMDB0000965	M00063	GCST90200379	1:109571511-110071511	0.0034222263556929	0.152371198885397	0.982081180411788
MR-PCA	glycerophosphoethanolamine	HMDB0000114	urate	HMDB0000289	GCST90199808	M01604	1:40156715-40656715	0.0933158063136122	0.159264243495943	0.557930539174997
MR-PCA	glycerophosphoethanolamine	HMDB0000114	urate	HMDB0000289	GCST90199808	M01604	22:24208096-24708096	-0.289369519683565	0.124991547652491	0.0206067650362662
MR-PCA	acetylphosphate	HMDB0001494	tyrosine	HMDB0000158	M15488	GCST90200427	1:109564880-110064880	0.187526158685524	0.146212700405546	0.199647236174811
MR-PCA	acetylphosphate	HMDB0001494	tyrosine	HMDB0000158	M15488	GCST90200427	6:96128415-96628415	-0.11392359486346	0.177105511820595	0.520060156523119
MR-PCA	orotidine	HMDB0000788	urea	HMDB0000294	GCST90200681	M01670	3:124271035-124771035	0.404402308199541	0.156111575333953	0.0095845054220765
MR-PCA	orotidine	HMDB0000788	urea	HMDB0000294	GCST90200681	M01670	17:72554076-74203469	-0.0309180386110204	0.0420169000972388	0.461823398510409
MR-PCA	phosphoethanolamine	HMDB0000224	uridine	HMDB0000296	GCST90200281	GCST90200407	1:21573292-22073292	0.0202076977593207	0.0783654888887861	0.796511284953058
MR-PCA	phosphoethanolamine	HMDB0000224	uridine	HMDB0000296	GCST90200281	GCST90200407	1:27206842-27706842	0.0999267520822023	0.120512793551983	0.407002776670348
MR-PCA	5-methylthioadenosine (mta)	HMDB0001173	acetoacetate	HMDB0000060	GCST90200359	GCST90200318	2:211290507-211790507	0.145134975249605	0.117644614458892	0.21732480799705
MR-PCA	5-methylthioadenosine (mta)	HMDB0001173	acetoacetate	HMDB0000060	GCST90200359	GCST90200318	6:149659491-150411114	0.132500730237266	0.156642622812301	0.3976201592616
MR-PCA	5-methylthioadenosine (mta)	HMDB0001173	acetoacetate	HMDB0000060	GCST90200359	GCST90200318	6:160319068-160819068	0.0278814617144461	0.118707503530086	0.814305513172774
MR-PCA	5-methylthioadenosine (mta)	HMDB0001173	acetoacetate	HMDB0000060	GCST90200359	GCST90200318	16:16009596-16509596	-0.0276040318402514	0.102095414662512	0.786871891012813
MR-PCA	aspartate	HMDB0000191	3-methyl-2-oxobutyrate	HMDB0000019	GCST90200370	M21047	3:56598999-57098999	0.0990243974217986	0.0982635278027781	0.313577782298665
MR-PCA	inositol 1-phosphate (i1p)	HMDB0000213	pyruvate	HMDB0000243	M01481	met-d-Pyruvate	1:5349333-5849333	0.0299395807996924	0.0181120607815515	0.0983269945359594
MR-PCA	inositol 1-phosphate (i1p)	HMDB0000213	pyruvate	HMDB0000243	M01481	met-d-Pyruvate	4:31607204-32397858	-0.0100661820835622	0.0156434013346505	0.51991409002647
MR-PCA	inositol 1-phosphate (i1p)	HMDB0000213	pyruvate	HMDB0000243	M01481	met-d-Pyruvate	4:66148855-66648855	-0.0126769393566599	0.018701738444699	0.497867959444344
MR-PCA	inositol 1-phosphate (i1p)	HMDB0000213	pyruvate	HMDB0000243	M01481	met-d-Pyruvate	6:20616244-21116244	-0.0295295641398634	0.0216745696482434	0.173069785378475
MR-PCA	inositol 1-phosphate (i1p)	HMDB0000213	pyruvate	HMDB0000243	M01481	met-d-Pyruvate	10:114775621-115275621	-0.005365593163162	0.0152056633873113	0.724187345922506
MR-PCA	inositol 1-phosphate (i1p)	HMDB0000213	pyruvate	HMDB0000243	M01481	met-d-Pyruvate	12:47079779-47579779	0.0394665536662882	0.0186239000479495	0.0340790811794698
MR-PCA	inositol 1-phosphate (i1p)	HMDB0000213	pyruvate	HMDB0000243	M01481	met-d-Pyruvate	12:62771708-63271708	0.0028009184439263	0.0148724069209248	0.850618072356739
MR-PCA	inositol 1-phosphate (i1p)	HMDB0000213	pyruvate	HMDB0000243	M01481	met-d-Pyruvate	14:96380570-96880570	-0.0009753592369393	0.0178228492218313	0.956357381628034
MR-PCA	inositol 1-phosphate (i1p)	HMDB0000213	pyruvate	HMDB0000243	M01481	met-d-Pyruvate	15:77060646-77560646	0.0298698025070075	0.0202127137530891	0.139468549299325
MR-PCA	tyrosine	HMDB0000158	glycerol 3-phosphate	HMDB0000126	GCST90200427	GCST90199638	6:111308006-112158646	0.156089609781872	0.096547277281424	0.105939415506113
MR-PCA	tyrosine	HMDB0000158	glycerol 3-phosphate	HMDB0000126	GCST90200427	GCST90199638	16:71156147-71656147	0.0512563517057872	0.107943923499923	0.634899309174388
MR-PCA	bilirubin (z,z)	HMDB0000054	ornithine	HMDB0000214	GCST90200704	GCST90200404	2:233988949-235124783	0.0380447591569068	0.0224741829570359	0.0904896264361746
MR-PCA	bilirubin (z,z)	HMDB0000054	ornithine	HMDB0000214	GCST90200704	GCST90200404	12:21093886-21593886	-0.067895751954681	0.0989841336805105	0.492760021703823
MR-PCA	n1-methyl-2-pyridone-5-carboxamide	HMDB0004193	creatinine	HMDB0000562	GCST90199778	met-d-Creatinine	2:135485648-135985648	-0.0649905346753167	0.0385022258320095	0.0914173242804274
MR-PCA	n1-methyl-2-pyridone-5-carboxamide	HMDB0004193	creatinine	HMDB0000562	GCST90199778	met-d-Creatinine	7:10019022-10519022	0.0416482723285173	0.0282417449825618	0.140291587506642
MR-PCA	pyruvate	HMDB0000243	1-methylnicotinamide	HMDB0000699	met-d-Pyruvate	GCST90200406	1:25486369-25986369	0.16828797887704	0.535997007535791	0.753542409231359
MR-PCA	pyruvate	HMDB0000243	1-methylnicotinamide	HMDB0000699	met-d-Pyruvate	GCST90200406	1:154991807-156271079	-0.31087688122637	0.284915504042697	0.275220274251831
MR-PCA	pyruvate	HMDB0000243	1-methylnicotinamide	HMDB0000699	met-d-Pyruvate	GCST90200406	1:207429229-207929229	0.373211123548488	0.499950323323512	0.455367597002023
MR-PCA	pyruvate	HMDB0000243	1-methylnicotinamide	HMDB0000699	met-d-Pyruvate	GCST90200406	2:27480940-28253616	0.250632581974804	0.427855099041307	0.558017675834366
MR-PCA	pyruvate	HMDB0000243	1-methylnicotinamide	HMDB0000699	met-d-Pyruvate	GCST90200406	2:60468043-60968043	-0.454084983281734	0.369278779542531	0.218826846533217
MR-PCA	pyruvate	HMDB0000243	1-methylnicotinamide	HMDB0000699	met-d-Pyruvate	GCST90200406	2:173097338-173854224	0.409671488540265	0.20530070682213	0.0459915967348889
MR-PCA	pyruvate	HMDB0000243	1-methylnicotinamide	HMDB0000699	met-d-Pyruvate	GCST90200406	3:56611222-57111222	-0.580761100124976	0.377126686885932	0.123569401054044
MR-PCA	pyruvate	HMDB0000243	1-methylnicotinamide	HMDB0000699	met-d-Pyruvate	GCST90200406	5:35956855-36456855	0.123186987719231	0.389590653138385	0.751853779585917
MR-PCA	pyruvate	HMDB0000243	1-methylnicotinamide	HMDB0000699	met-d-Pyruvate	GCST90200406	5:131157493-131957429	-0.725540790251311	0.421040111771246	0.0848504447031842
MR-PCA	pyruvate	HMDB0000243	1-methylnicotinamide	HMDB0000699	met-d-Pyruvate	GCST90200406	7:50177982-50677982	-0.155629882778066	0.403008043485814	0.699370280332324
MR-PCA	pyruvate	HMDB0000243	1-methylnicotinamide	HMDB0000699	met-d-Pyruvate	GCST90200406	8:106322270-106822270	0.30443637029768	0.46337358971921	0.51118102490399
MR-PCA	pyruvate	HMDB0000243	1-methylnicotinamide	HMDB0000699	met-d-Pyruvate	GCST90200406	9:135611502-136391870	0.311629505170017	0.221016207679308	0.158544155415599
MR-PCA	pyruvate	HMDB0000243	1-methylnicotinamide	HMDB0000699	met-d-Pyruvate	GCST90200406	10:2869150-3388009	-0.0749744763712063	0.172182083418592	0.663245146842996
MR-PCA	pyruvate	HMDB0000243	1-methylnicotinamide	HMDB0000699	met-d-Pyruvate	GCST90200406	11:56961646-57461646	0.83673715295838	0.426636385002458	0.0498508116115097
MR-PCA	pyruvate	HMDB0000243	1-methylnicotinamide	HMDB0000699	met-d-Pyruvate	GCST90200406	12:48145900-49077761	-0.18433299401069	0.152844202410909	0.227810210266723
MR-PCA	pyruvate	HMDB0000243	1-methylnicotinamide	HMDB0000699	met-d-Pyruvate	GCST90200406	16:69379588-70929689	0.230128137055423	0.269380326403648	0.392945934634978
MR-PCA	pyruvate	HMDB0000243	1-methylnicotinamide	HMDB0000699	met-d-Pyruvate	GCST90200406	16:70994871-71494871	0.0549697997630097	0.429319189684527	0.898117740766065
MR-PCA	pyruvate	HMDB0000243	1-methylnicotinamide	HMDB0000699	met-d-Pyruvate	GCST90200406	16:87636490-88136490	0.389937271193508	0.399455318892563	0.328979020857888
MR-PCA	pyruvate	HMDB0000243	1-methylnicotinamide	HMDB0000699	met-d-Pyruvate	GCST90200406	18:43532791-44032791	0.0679060322321021	0.390861943010996	0.862074468604479
MR-PCA	pyruvate	HMDB0000243	1-methylnicotinamide	HMDB0000699	met-d-Pyruvate	GCST90200406	21:45449580-45972811	0.173785501591063	0.261709739141314	0.506665281446192
MR-PCA	creatinine	HMDB0000562	4-acetamidobutanoate	HMDB0003681	met-d-Creatinine	GCST90200311	1:62775942-63275942	-0.0696615925515948	0.415206084459651	0.866759548544532
MR-PCA	creatinine	HMDB0000562	4-acetamidobutanoate	HMDB0003681	met-d-Creatinine	GCST90200311	1:78344069-78844069	0.901232753153947	0.491751063099008	0.0668470218640228
MR-PCA	creatinine	HMDB0000562	4-acetamidobutanoate	HMDB0003681	met-d-Creatinine	GCST90200311	1:113008681-113508681	0.123365460328291	0.336126726730825	0.713603591272625
MR-PCA	creatinine	HMDB0000562	4-acetamidobutanoate	HMDB0003681	met-d-Creatinine	GCST90200311	1:150079982-151190625	0.299894205464851	0.349316712411451	0.39060725368344
MR-PCA	creatinine	HMDB0000562	4-acetamidobutanoate	HMDB0003681	met-d-Creatinine	GCST90200311	1:243202864-243702864	0.612276427848538	0.661165743560323	0.354416938265579
MR-PCA	creatinine	HMDB0000562	4-acetamidobutanoate	HMDB0003681	met-d-Creatinine	GCST90200311	2:15538692-16038692	-0.358674046934464	0.371357183452435	0.334120981563746
MR-PCA	creatinine	HMDB0000562	4-acetamidobutanoate	HMDB0003681	met-d-Creatinine	GCST90200311	2:18426203-18926203	0.593912528777226	0.393405446750305	0.131127566855486
MR-PCA	creatinine	HMDB0000562	4-acetamidobutanoate	HMDB0003681	met-d-Creatinine	GCST90200311	2:73303397-74097901	0.963643899181287	0.507287306383638	0.0574853909565167
MR-PCA	creatinine	HMDB0000562	4-acetamidobutanoate	HMDB0003681	met-d-Creatinine	GCST90200311	2:121056440-121556440	0.0772873306613678	0.301026126825248	0.797374661907304
MR-PCA	creatinine	HMDB0000562	4-acetamidobutanoate	HMDB0003681	met-d-Creatinine	GCST90200311	2:148593372-149093372	0.247536227986705	0.570771054219005	0.664515440432333
MR-PCA	creatinine	HMDB0000562	4-acetamidobutanoate	HMDB0003681	met-d-Creatinine	GCST90200311	2:176734544-177234544	1.03587447829533	0.373761342947257	0.0055801003503047
MR-PCA	creatinine	HMDB0000562	4-acetamidobutanoate	HMDB0003681	met-d-Creatinine	GCST90200311	2:211293055-211793055	0.217445773953746	0.317173280558474	0.492981743289481
MR-PCA	creatinine	HMDB0000562	4-acetamidobutanoate	HMDB0003681	met-d-Creatinine	GCST90200311	2:217394852-217894852	0.585389561676723	0.373615653262349	0.1171560929116
MR-PCA	creatinine	HMDB0000562	4-acetamidobutanoate	HMDB0003681	met-d-Creatinine	GCST90200311	2:220108198-220608198	0.423204356522622	0.436360977615137	0.33212165157894
MR-PCA	creatinine	HMDB0000562	4-acetamidobutanoate	HMDB0003681	met-d-Creatinine	GCST90200311	3:38187471-38687471	-0.150595680213928	0.390591586028188	0.699824101505604
MR-PCA	creatinine	HMDB0000562	4-acetamidobutanoate	HMDB0003681	met-d-Creatinine	GCST90200311	3:141462708-141962708	0.713585018874419	0.423323255725279	0.0918586014186705
MR-PCA	creatinine	HMDB0000562	4-acetamidobutanoate	HMDB0003681	met-d-Creatinine	GCST90200311	3:185024780-185524780	-0.154713944502663	0.48482357184957	0.749640137854172
MR-PCA	creatinine	HMDB0000562	4-acetamidobutanoate	HMDB0003681	met-d-Creatinine	GCST90200311	4:76880934-77664144	0.661820432549576	0.237666629185515	0.0053584101820746
MR-PCA	creatinine	HMDB0000562	4-acetamidobutanoate	HMDB0003681	met-d-Creatinine	GCST90200311	4:103323863-104102802	0.522191013074173	0.475488771227234	0.272108678540143
MR-PCA	creatinine	HMDB0000562	4-acetamidobutanoate	HMDB0003681	met-d-Creatinine	GCST90200311	5:39144851-39644851	1.06086458755066	0.383935305076549	0.0057249307121714
MR-PCA	creatinine	HMDB0000562	4-acetamidobutanoate	HMDB0003681	met-d-Creatinine	GCST90200311	5:53045546-53835870	0.0423620105338522	0.27021765353019	0.875426149103408
MR-PCA	creatinine	HMDB0000562	4-acetamidobutanoate	HMDB0003681	met-d-Creatinine	GCST90200311	5:176565124-177065124	0.286698913860242	0.335044088951892	0.392160954505814
MR-PCA	creatinine	HMDB0000562	4-acetamidobutanoate	HMDB0003681	met-d-Creatinine	GCST90200311	6:43556335-44056335	0.487112481075999	0.311193145513697	0.117511189581281
MR-PCA	creatinine	HMDB0000562	4-acetamidobutanoate	HMDB0003681	met-d-Creatinine	GCST90200311	6:108750742-109250742	0.172057511559587	0.374227448264751	0.645683318200984
MR-PCA	creatinine	HMDB0000562	4-acetamidobutanoate	HMDB0003681	met-d-Creatinine	GCST90200311	6:133547208-134047208	-0.607736419076118	0.378986135950636	0.108805596381332
MR-PCA	creatinine	HMDB0000562	4-acetamidobutanoate	HMDB0003681	met-d-Creatinine	GCST90200311	6:160418389-160927934	-0.488318555932056	0.271076175013438	0.0716387323040365
MR-PCA	creatinine	HMDB0000562	4-acetamidobutanoate	HMDB0003681	met-d-Creatinine	GCST90200311	7:1036567-1536567	0.312832942988263	0.294174406619403	0.287588452035917
MR-PCA	creatinine	HMDB0000562	4-acetamidobutanoate	HMDB0003681	met-d-Creatinine	GCST90200311	7:25488956-25988956	-0.521758137974461	0.42032748340948	0.214489996031935
MR-PCA	creatinine	HMDB0000562	4-acetamidobutanoate	HMDB0003681	met-d-Creatinine	GCST90200311	7:76984640-77791673	-0.504092617345504	0.492643731623144	0.30619453302696
MR-PCA	creatinine	HMDB0000562	4-acetamidobutanoate	HMDB0003681	met-d-Creatinine	GCST90200311	7:128492221-128992221	0.100330107482887	0.412870816709529	0.808000708525187
MR-PCA	creatinine	HMDB0000562	4-acetamidobutanoate	HMDB0003681	met-d-Creatinine	GCST90200311	7:151165041-151665041	0.401621444310117	0.289008768012886	0.164634753941481
MR-PCA	creatinine	HMDB0000562	4-acetamidobutanoate	HMDB0003681	met-d-Creatinine	GCST90200311	8:8031142-9250941	-0.508876689974605	0.398853636159068	0.20200918853939
MR-PCA	creatinine	HMDB0000562	4-acetamidobutanoate	HMDB0003681	met-d-Creatinine	GCST90200311	8:9759952-10530228	-0.580768803564368	0.494256356523926	0.239980482238931
MR-PCA	creatinine	HMDB0000562	4-acetamidobutanoate	HMDB0003681	met-d-Creatinine	GCST90200311	8:10561829-11945872	-0.0345533874462764	0.429354574689631	0.935857481946283
MR-PCA	creatinine	HMDB0000562	4-acetamidobutanoate	HMDB0003681	met-d-Creatinine	GCST90200311	8:19609539-20109539	0.185593262954339	0.407420799399496	0.648726460726246
MR-PCA	creatinine	HMDB0000562	4-acetamidobutanoate	HMDB0003681	met-d-Creatinine	GCST90200311	8:23527006-24027006	0.568844613312931	0.428656509796225	0.184495236260471
MR-PCA	creatinine	HMDB0000562	4-acetamidobutanoate	HMDB0003681	met-d-Creatinine	GCST90200311	8:30157389-30657389	0.596596690326654	0.374100073195364	0.110767794155129
MR-PCA	creatinine	HMDB0000562	4-acetamidobutanoate	HMDB0003681	met-d-Creatinine	GCST90200311	8:144768354-145268354	0.214827745991065	0.416414986392505	0.605925504522177
MR-PCA	creatinine	HMDB0000562	4-acetamidobutanoate	HMDB0003681	met-d-Creatinine	GCST90200311	9:71184707-71684707	-0.19840671346426	0.417071030200429	0.634277828838689
MR-PCA	creatinine	HMDB0000562	4-acetamidobutanoate	HMDB0003681	met-d-Creatinine	GCST90200311	10:52398454-52898454	0.785138766555379	0.412535766024073	0.05701423289984
MR-PCA	creatinine	HMDB0000562	4-acetamidobutanoate	HMDB0003681	met-d-Creatinine	GCST90200311	11:1928330-2428330	0.13754810012765	0.342321692654286	0.687824247361219
MR-PCA	creatinine	HMDB0000562	4-acetamidobutanoate	HMDB0003681	met-d-Creatinine	GCST90200311	11:2548804-3048804	0.451891460422366	0.263184670458092	0.0859768246164594
MR-PCA	creatinine	HMDB0000562	4-acetamidobutanoate	HMDB0003681	met-d-Creatinine	GCST90200311	11:30504837-31294673	0.22439678561404	0.240213092003099	0.350222817959085
MR-PCA	creatinine	HMDB0000562	4-acetamidobutanoate	HMDB0003681	met-d-Creatinine	GCST90200311	11:116373213-117240760	0.64768657174086	0.3268293491107	0.0475097946312035
MR-PCA	creatinine	HMDB0000562	4-acetamidobutanoate	HMDB0003681	met-d-Creatinine	GCST90200311	12:15092463-15592463	1.08023983062531	0.409936383914636	0.0084102545587937
MR-PCA	creatinine	HMDB0000562	4-acetamidobutanoate	HMDB0003681	met-d-Creatinine	GCST90200311	15:41118334-41871842	-0.0147274398569884	0.489232237738167	0.975984774809131
MR-PCA	creatinine	HMDB0000562	4-acetamidobutanoate	HMDB0003681	met-d-Creatinine	GCST90200311	15:45400360-46179051	-0.519081646315792	0.27897306297075	0.0627883427788653
MR-PCA	creatinine	HMDB0000562	4-acetamidobutanoate	HMDB0003681	met-d-Creatinine	GCST90200311	15:53700578-54200578	0.782521575587148	0.463505157620466	0.0913595259095797
MR-PCA	creatinine	HMDB0000562	4-acetamidobutanoate	HMDB0003681	met-d-Creatinine	GCST90200311	15:76097375-76597375	0.333956900730512	0.420763677417691	0.427374570345807
MR-PCA	creatinine	HMDB0000562	4-acetamidobutanoate	HMDB0003681	met-d-Creatinine	GCST90200311	16:20142332-21335139	0.670221078763174	0.232878459241818	0.0040022217379056
MR-PCA	creatinine	HMDB0000562	4-acetamidobutanoate	HMDB0003681	met-d-Creatinine	GCST90200311	16:89453424-89953424	-0.137365898775256	0.459508001456849	0.764984868396264
MR-PCA	creatinine	HMDB0000562	4-acetamidobutanoate	HMDB0003681	met-d-Creatinine	GCST90200311	17:19176536-19724875	0.132520342348783	0.309661296987778	0.668685665220716
MR-PCA	creatinine	HMDB0000562	4-acetamidobutanoate	HMDB0003681	met-d-Creatinine	GCST90200311	17:37200083-37954217	0.988562521228057	0.382635859831787	0.0097786590661623
MR-PCA	creatinine	HMDB0000562	4-acetamidobutanoate	HMDB0003681	met-d-Creatinine	GCST90200311	17:58690466-59700441	0.532743433390284	0.312059694586346	0.0877877890425894
MR-PCA	creatinine	HMDB0000562	4-acetamidobutanoate	HMDB0003681	met-d-Creatinine	GCST90200311	18:76910235-77410235	0.14014916963832	0.3491353706648	0.68811251001832
MR-PCA	creatinine	HMDB0000562	4-acetamidobutanoate	HMDB0003681	met-d-Creatinine	GCST90200311	19:32940263-33709298	0.693642516059473	0.352238312361493	0.0489252958199779
MR-PCA	creatinine	HMDB0000562	4-acetamidobutanoate	HMDB0003681	met-d-Creatinine	GCST90200311	19:45162079-45662079	0.198240367181194	0.401729771499095	0.621682683087599
MR-PCA	creatinine	HMDB0000562	4-acetamidobutanoate	HMDB0003681	met-d-Creatinine	GCST90200311	20:32653904-33537782	-0.5388626634569	0.458576774365128	0.239964222718547
MR-PCA	creatinine	HMDB0000562	4-acetamidobutanoate	HMDB0003681	met-d-Creatinine	GCST90200311	22:38345240-38845240	0.453588765702187	0.515407864512257	0.378827941344875
MR-PCA	dihydroorotate	HMDB03349	thyroxine	HMDB0000248	GCST90200444	GCST90200293	5:53379047-53879047	0.132336631735341	0.0896570248931087	0.139935319997043
MR-PCA	dihydroorotate	HMDB03349	thyroxine	HMDB0000248	GCST90200444	GCST90200293	10:104381189-105206827	0.139609517731543	0.110262039750214	0.205455371699529
MR-PCA	dihydroorotate	HMDB03349	thyroxine	HMDB0000248	GCST90200444	GCST90200293	10:125910495-126410495	0.109586033672487	0.0890480318157738	0.218457689954716
MR-PCA	dihydroorotate	HMDB03349	thyroxine	HMDB0000248	GCST90200444	GCST90200293	11:122683181-123183181	-0.0989048852070031	0.128841693644546	0.442697182401195
MR-PCA	dihydroorotate	HMDB03349	thyroxine	HMDB0000248	GCST90200444	GCST90200293	15:77921365-78954732	-0.0240492173671588	0.0477459923090217	0.614478669892949
MR-PCA	3-methyl-2-oxobutyrate	HMDB0000019	allantoin	HMDB0000462	GCST90199677	GCST90200286	4:88953670-89453670	0.117057739612852	0.0883686305836313	0.185286388665303
MR-PCA	glutamine	HMDB0000641	4-acetamidobutanoate	HMDB0003681	GCST90200419	M01558	12:56335248-57115338	-0.108573369401106	0.0759792958609787	0.153008184242899
MR-PCA	3-hydroxybutyrate (bhba)	HMDB0000011	isoleucine	HMDB0000172	met-d-bOHbutyrate	M01125	1:230050269-230550269	-0.017084144924482	0.434398066101293	0.968628630233625
MR-PCA	3-hydroxybutyrate (bhba)	HMDB0000011	isoleucine	HMDB0000172	met-d-bOHbutyrate	M01125	5:41452897-42471829	-0.773527049066003	0.394443628361668	0.0498721935017513
MR-PCA	3-hydroxybutyrate (bhba)	HMDB0000011	isoleucine	HMDB0000172	met-d-bOHbutyrate	M01125	8:8059014-8559014	0.708755563433736	0.65031750734547	0.275774463396629
MR-PCA	3-hydroxybutyrate (bhba)	HMDB0000011	isoleucine	HMDB0000172	met-d-bOHbutyrate	M01125	8:8580720-9433358	0.52152820046717	0.373092421892407	0.162157344350622
MR-PCA	3-hydroxybutyrate (bhba)	HMDB0000011	isoleucine	HMDB0000172	met-d-bOHbutyrate	M01125	8:9546321-10530228	0.0743427465914318	0.533279359005443	0.889128732330078
MR-PCA	3-hydroxybutyrate (bhba)	HMDB0000011	isoleucine	HMDB0000172	met-d-bOHbutyrate	M01125	8:10591858-11909109	0.233338923862723	0.471242041449697	0.620489108735912
MR-PCA	3-hydroxybutyrate (bhba)	HMDB0000011	isoleucine	HMDB0000172	met-d-bOHbutyrate	M01125	9:107339744-107915739	-0.0253342438349718	0.381195216334366	0.947011582266814
MR-PCA	3-hydroxybutyrate (bhba)	HMDB0000011	isoleucine	HMDB0000172	met-d-bOHbutyrate	M01125	10:113694271-114194271	0.417177669302389	0.41156607064784	0.310757071828044
MR-PCA	3-hydroxybutyrate (bhba)	HMDB0000011	isoleucine	HMDB0000172	met-d-bOHbutyrate	M01125	11:116451535-117240760	-0.423086748287171	0.499015993509349	0.396525935294867
MR-PCA	3-hydroxybutyrate (bhba)	HMDB0000011	isoleucine	HMDB0000172	met-d-bOHbutyrate	M01125	12:122375755-122875755	0.28144405682461	0.602372192355878	0.640338066728664
MR-PCA	3-hydroxybutyrate (bhba)	HMDB0000011	isoleucine	HMDB0000172	met-d-bOHbutyrate	M01125	14:94393207-95094947	0.367989149651985	0.341293851744459	0.280936513064968
MR-PCA	3-hydroxybutyrate (bhba)	HMDB0000011	isoleucine	HMDB0000172	met-d-bOHbutyrate	M01125	15:58430643-58980498	0.541973619540222	0.36406641859271	0.136575110536214
MR-PCA	3-hydroxybutyrate (bhba)	HMDB0000011	isoleucine	HMDB0000172	met-d-bOHbutyrate	M01125	16:71899923-73042963	-0.375092967636187	0.37073868822238	0.311660053395012
MR-PCA	3-hydroxybutyrate (bhba)	HMDB0000011	isoleucine	HMDB0000172	met-d-bOHbutyrate	M01125	19:45161941-45661941	-0.0433508808858689	0.366611842989384	0.905871668959496
MR-PCA	sarcosine	HMDB0000271	urate	HMDB0000289	bioa_031	M01604	6:42690673-43190673	0.259827173041279	0.233794593818447	0.266418551234973
MR-PCA	sarcosine	HMDB0000271	urate	HMDB0000289	bioa_031	M01604	9:136282183-136851769	0.219065726065978	0.109146662974227	0.0447414948599479
MR-PCA	serine	HMDB0000187	sphingosine 1-phosphate	HMDB0000277	bioa_018	GCST90199657	1:11610843-12110843	0.0673889967215165	0.288092417156649	0.815051347981564
MR-PCA	serine	HMDB0000187	sphingosine 1-phosphate	HMDB0000277	bioa_018	GCST90199657	1:119427250-120522606	-0.104533693388089	0.085868879934294	0.223465708444259
MR-PCA	serine	HMDB0000187	sphingosine 1-phosphate	HMDB0000277	bioa_018	GCST90199657	2:27480940-27980940	0.455252596291386	0.289669078131026	0.116036398405921
MR-PCA	serine	HMDB0000187	sphingosine 1-phosphate	HMDB0000277	bioa_018	GCST90199657	2:211315692-212076215	0.072133134740146	0.113540024652548	0.525226128367258
MR-PCA	serine	HMDB0000187	sphingosine 1-phosphate	HMDB0000277	bioa_018	GCST90199657	3:125660381-126160381	0.0820137868579473	0.204416109429829	0.688265520359731
MR-PCA	serine	HMDB0000187	sphingosine 1-phosphate	HMDB0000277	bioa_018	GCST90199657	7:55551853-56922308	0.0800850711426583	0.118450227382613	0.498972480793251
MR-PCA	serine	HMDB0000187	sphingosine 1-phosphate	HMDB0000277	bioa_018	GCST90199657	8:126232621-126732621	0.462132223986123	0.293643440418853	0.115536704556331
MR-PCA	serine	HMDB0000187	sphingosine 1-phosphate	HMDB0000277	bioa_018	GCST90199657	10:65065800-65565800	0.0450617296025362	0.344580419923287	0.895955079059638
MR-PCA	serine	HMDB0000187	glutamine	HMDB0000641	bioa_018	M00053	1:11610843-12110843	0.0493630501962704	0.293442872448872	0.866409965629541
MR-PCA	serine	HMDB0000187	glutamine	HMDB0000641	bioa_018	M00053	1:119427250-120522606	0.114837913710528	0.0876345790920398	0.190054529936293
MR-PCA	serine	HMDB0000187	glutamine	HMDB0000641	bioa_018	M00053	2:27480940-27980940	1.00706514101978	0.206034298043832	1.01942155262839e-06
MR-PCA	serine	HMDB0000187	glutamine	HMDB0000641	bioa_018	M00053	2:211315692-212076215	0.14374714976932	0.167882100163931	0.39186576512955
MR-PCA	serine	HMDB0000187	glutamine	HMDB0000641	bioa_018	M00053	3:125660381-126160381	0.119429575721474	0.216625294875505	0.581415222387092
MR-PCA	serine	HMDB0000187	glutamine	HMDB0000641	bioa_018	M00053	7:55551853-56922308	-0.0018328055489052	0.115144952766373	0.987300307429496
MR-PCA	serine	HMDB0000187	glutamine	HMDB0000641	bioa_018	M00053	8:126232621-126732621	0.719007270430797	0.832709298867011	0.38788717741312
MR-PCA	serine	HMDB0000187	glutamine	HMDB0000641	bioa_018	M00053	10:65065800-65565800	-0.191901830909858	0.33069004020583	0.561707432914741
MR-PCA	methionine	HMDB0000696	5-oxoproline	HMDB0000267	bioa_013	GCST90200280	5:89993899-90493899	-0.272409130462682	0.228523660719551	0.233245928682179
MR-PCA	methionine	HMDB0000696	5-oxoproline	HMDB0000267	bioa_013	GCST90200280	12:46900176-47464292	0.340971986523094	0.198617849147631	0.0860296514662026
MR-PCA	methionine	HMDB0000696	5-oxoproline	HMDB0000267	bioa_013	GCST90200280	12:56615040-57115040	-1.40587600479587	0.320377360268795	1.14299091305335e-05
MR-PCA	4-methyl-2-oxopentanoate	HMDB0000695	ornithine	HMDB0000214	M22116	bioa_014	4:88976422-89476422	0.0506593603474756	0.0722176495841099	0.483002444730839
MR-PCA	4-methyl-2-oxopentanoate	HMDB0000695	ornithine	HMDB0000214	M22116	bioa_014	13:48209901-48709901	-0.0028372550961128	0.0890103888882885	0.974571297051181
MR-PCA	5-acetylamino-6-formylamino-3-methyluracil	HMDB0011105	oleamide	HMDB0002117	GCST90200680	M32458	8:17743764-18765840	-0.0059779252872159	0.0353729219314478	0.86579883212559
MR-PCA	3-methyl-2-oxovalerate	HMDB0000491	myo-inositol	HMDB0000211	M15676	M19934	2:27480940-27980940	0.208617723207683	0.164642798284018	0.205122068627863
MR-PCA	3-methyl-2-oxovalerate	HMDB0000491	myo-inositol	HMDB0000211	M15676	M19934	4:88976422-89476422	-0.0208121860591535	0.130842577959347	0.873619400838755
MR-PCA	methionine	HMDB0000696	glutamine	HMDB0000641	M01302	M00053	1:213396566-213896566	0.217684012487939	0.12879897808438	0.091007548262086
MR-PCA	glutamine	HMDB0000641	methionine	HMDB0000696	met-d-Gln	bioa_013	1:213912734-214412734	0.134628113756252	0.242186234911432	0.578288291546307
MR-PCA	glutamine	HMDB0000641	methionine	HMDB0000696	met-d-Gln	bioa_013	2:26939063-28767861	0.521652074317878	0.103743146025511	4.94836994492056e-07
MR-PCA	glutamine	HMDB0000641	methionine	HMDB0000696	met-d-Gln	bioa_013	2:190998205-192033792	0.116501266888257	0.130170553783894	0.370792750030666
MR-PCA	glutamine	HMDB0000641	methionine	HMDB0000696	met-d-Gln	bioa_013	2:211168890-211668890	0.167390117709899	0.291449009651426	0.565739386261616
MR-PCA	glutamine	HMDB0000641	methionine	HMDB0000696	met-d-Gln	bioa_013	3:38941335-39441335	0.676065393919679	0.310833642797029	0.0296295809794853
MR-PCA	glutamine	HMDB0000641	methionine	HMDB0000696	met-d-Gln	bioa_013	3:52085887-52937605	-0.280410592596309	0.352800258949026	0.426721693480532
MR-PCA	glutamine	HMDB0000641	methionine	HMDB0000696	met-d-Gln	bioa_013	3:159689586-160441236	0.211632508045268	0.192985511048356	0.272805870976192
MR-PCA	glutamine	HMDB0000641	methionine	HMDB0000696	met-d-Gln	bioa_013	5:55611894-56111894	-0.342039917921397	0.255404894216866	0.180503427086847
MR-PCA	glutamine	HMDB0000641	methionine	HMDB0000696	met-d-Gln	bioa_013	6:20425792-20925792	0.294375887804268	0.255597718377331	0.249437946457909
MR-PCA	glutamine	HMDB0000641	methionine	HMDB0000696	met-d-Gln	bioa_013	6:41265224-41765224	0.436128435117552	0.269892476214988	0.106108578439812
MR-PCA	glutamine	HMDB0000641	methionine	HMDB0000696	met-d-Gln	bioa_013	6:56020405-56520405	0.745620921973626	0.294588301318053	0.0113718112235576
MR-PCA	glutamine	HMDB0000641	methionine	HMDB0000696	met-d-Gln	bioa_013	6:126492728-127693092	0.610206737096993	0.234487291293855	0.0092600280374089
MR-PCA	glutamine	HMDB0000641	methionine	HMDB0000696	met-d-Gln	bioa_013	6:131635614-132135614	0.245500903938683	0.223842288177679	0.272747031261303
MR-PCA	glutamine	HMDB0000641	methionine	HMDB0000696	met-d-Gln	bioa_013	7:72772933-73272933	0.299068274228195	0.154470113679932	0.0528564952951974
MR-PCA	glutamine	HMDB0000641	methionine	HMDB0000696	met-d-Gln	bioa_013	8:17124777-17669461	0.570269865944858	0.178927517244631	0.001436793802557
MR-PCA	glutamine	HMDB0000641	methionine	HMDB0000696	met-d-Gln	bioa_013	8:126231747-126731747	0.379116154465769	0.404702564368224	0.34887315106628
MR-PCA	glutamine	HMDB0000641	methionine	HMDB0000696	met-d-Gln	bioa_013	9:4040541-4540541	0.841340025731024	0.226381360195499	0.0002020238795878
MR-PCA	glutamine	HMDB0000641	methionine	HMDB0000696	met-d-Gln	bioa_013	9:21884172-22384172	0.655461066021808	0.223860696522938	0.0034116501137239
MR-PCA	glutamine	HMDB0000641	methionine	HMDB0000696	met-d-Gln	bioa_013	10:98828483-99609412	-0.108871417804695	0.0969106279438633	0.261258808460861
MR-PCA	glutamine	HMDB0000641	methionine	HMDB0000696	met-d-Gln	bioa_013	10:114535278-115035278	0.171132796402224	0.296260689448812	0.563505436281043
MR-PCA	glutamine	HMDB0000641	methionine	HMDB0000696	met-d-Gln	bioa_013	11:8005408-8505408	0.490687541965367	0.176145734382219	0.0053413803849176
MR-PCA	glutamine	HMDB0000641	methionine	HMDB0000696	met-d-Gln	bioa_013	11:18148958-18648958	0.401465671918866	0.261376428431219	0.124546377199785
MR-PCA	glutamine	HMDB0000641	methionine	HMDB0000696	met-d-Gln	bioa_013	11:73860169-74360169	0.188407344450918	0.300244931334185	0.530323569864942
MR-PCA	glutamine	HMDB0000641	methionine	HMDB0000696	met-d-Gln	bioa_013	12:4051876-4551876	0.0644462972558018	0.235321630325476	0.784188568881113
MR-PCA	glutamine	HMDB0000641	methionine	HMDB0000696	met-d-Gln	bioa_013	12:46377388-47736079	0.660726571166478	0.108851804397063	1.2793865440062702e-09
MR-PCA	glutamine	HMDB0000641	methionine	HMDB0000696	met-d-Gln	bioa_013	12:55949170-57674145	-0.251559482804294	0.041272454783558	1.09373306991741e-09
MR-PCA	glutamine	HMDB0000641	methionine	HMDB0000696	met-d-Gln	bioa_013	12:59330993-60240767	0.363819025643902	0.143035757992643	0.0109731420970084
MR-PCA	glutamine	HMDB0000641	methionine	HMDB0000696	met-d-Gln	bioa_013	12:121134495-121634495	0.788426306796612	0.297362693146828	0.0080159754335799
MR-PCA	glutamine	HMDB0000641	methionine	HMDB0000696	met-d-Gln	bioa_013	14:21242229-21782312	0.221065982424188	0.171886955258946	0.198403760274772
MR-PCA	glutamine	HMDB0000641	methionine	HMDB0000696	met-d-Gln	bioa_013	14:74940531-75440531	-0.0946959774333694	0.287563623400692	0.741925589881908
MR-PCA	glutamine	HMDB0000641	methionine	HMDB0000696	met-d-Gln	bioa_013	14:100545139-101045139	-0.418405610516064	0.323446431972016	0.195808637806928
MR-PCA	glutamine	HMDB0000641	methionine	HMDB0000696	met-d-Gln	bioa_013	16:70118909-70618909	0.77033721258522	0.330861031178014	0.0198972260054882
MR-PCA	glutamine	HMDB0000641	methionine	HMDB0000696	met-d-Gln	bioa_013	17:25345818-25845818	-0.0743024969053245	0.255951917461624	0.771587769151425
MR-PCA	glutamine	HMDB0000641	methionine	HMDB0000696	met-d-Gln	bioa_013	18:31306350-31806350	0.67114715776826	0.266006456768031	0.0116342396109452
MR-PCA	glutamine	HMDB0000641	methionine	HMDB0000696	met-d-Gln	bioa_013	20:55862882-56362882	-0.336026068610459	0.23509162201916	0.15290627836319
MR-PCA	glutamine	HMDB0000641	methionine	HMDB0000696	met-d-Gln	bioa_013	22:44074730-44574730	0.597111785893173	0.263082027382603	0.0232270588375741
MR-PCA	tryptophan	HMDB0000929	citrulline	HMDB0000904	M00054	M02132	3:20813578-21313578	0.180226183389059	0.167669030365583	0.282422859766266
MR-PCA	tryptophan	HMDB0000929	citrulline	HMDB0000904	M00054	M02132	3:189559163-190059163	0.20401814234616	0.139950403579279	0.144898743783947
MR-PCA	tryptophan	HMDB0000929	citrulline	HMDB0000904	M00054	M02132	4:156579823-157079823	-0.0055878704334191	0.110633748083137	0.959717710703464
MR-PCA	tryptophan	HMDB0000929	citrulline	HMDB0000904	M00054	M02132	5:142947848-143447848	-0.0947012428282683	0.142913945885467	0.50755780282455
MR-PCA	tryptophan	HMDB0000929	citrulline	HMDB0000904	M00054	M02132	5:153760041-154260041	0.158698192136623	0.143199075749437	0.267760446187754
MR-PCA	tryptophan	HMDB0000929	citrulline	HMDB0000904	M00054	M02132	6:111281159-111781159	-0.0781683201020767	0.179296974912533	0.662857613945412
MR-PCA	tryptophan	HMDB0000929	citrulline	HMDB0000904	M00054	M02132	6:125293311-125793311	0.176701286506531	0.174557476465265	0.311403525965254
MR-PCA	tryptophan	HMDB0000929	citrulline	HMDB0000904	M00054	M02132	7:14057409-14557409	0.0532957568860935	0.100427347711331	0.59563383954883
MR-PCA	tryptophan	HMDB0000929	citrulline	HMDB0000904	M00054	M02132	11:116404435-116904435	0.150078225829957	0.112282437359942	0.181348817737997
MR-PCA	tryptophan	HMDB0000929	citrulline	HMDB0000904	M00054	M02132	16:53794515-54294515	0.208895348936246	0.175913065547122	0.235033630672613
MR-PCA	biliverdin	HMDB0001008	1-methylurate	HMDB0003099	M02137	M34395	2:234046650-234918570	-0.0356562122966113	0.0390925433279741	0.361717377328306
MR-PCA	sarcosine	HMDB0000271	kynurenine	HMDB0000684	bioa_031	GCST90199636	1:157842259-158342259	-0.0162985047913617	0.166604390965186	0.922069204812765
MR-PCA	sarcosine	HMDB0000271	kynurenine	HMDB0000684	bioa_031	GCST90199636	9:136282183-136851769	0.158340774957956	0.100428387650253	0.114875261436017
MR-PCA	alpha-tocopherol	HMDB0001893	orotate	HMDB0000226	GCST90200302	GCST90200392	1:62651807-63403953	0.191141129833359	0.130074522518987	0.141704266931722
MR-PCA	acetate	HMDB0000042	n-palmitoyl-sphingosine (d18:1/16:0)	HMDB0004949	met-d-Acetate	GCST90200336	2:27480940-27980940	0.145512573204156	0.479023239154328	0.761303626731634
MR-PCA	acetate	HMDB0000042	n-palmitoyl-sphingosine (d18:1/16:0)	HMDB0004949	met-d-Acetate	GCST90200336	2:136358646-136858646	0.153366620014831	0.566130851661409	0.786465537203337
MR-PCA	acetate	HMDB0000042	n-palmitoyl-sphingosine (d18:1/16:0)	HMDB0004949	met-d-Acetate	GCST90200336	9:4513491-5013491	0.116311616518064	0.27818790566552	0.675870711543449
MR-PCA	acetate	HMDB0000042	n-palmitoyl-sphingosine (d18:1/16:0)	HMDB0004949	met-d-Acetate	GCST90200336	12:111634608-112523499	-0.703991300353829	0.432927280516687	0.103924331149295
MR-PCA	acetate	HMDB0000042	n-palmitoyl-sphingosine (d18:1/16:0)	HMDB0004949	met-d-Acetate	GCST90200336	12:112590766-113090766	-1.39276718777651	0.498802707382904	0.0052347656491908
MR-PCA	acetate	HMDB0000042	n-palmitoyl-sphingosine (d18:1/16:0)	HMDB0004949	met-d-Acetate	GCST90200336	15:43683941-44183941	-0.970056898528153	0.575822260577041	0.0920568134430626
MR-PCA	acetate	HMDB0000042	n-palmitoyl-sphingosine (d18:1/16:0)	HMDB0004949	met-d-Acetate	GCST90200336	20:23910811-24695002	-0.0939910140777033	0.280506678585435	0.737567868924007
MR-PCA	acetate	HMDB0000042	n-palmitoyl-sphingosine (d18:1/16:0)	HMDB0004949	met-d-Acetate	GCST90200336	20:24698737-26432690	0.0314460511600556	0.20937988620064	0.88061740538437
MR-PCA	acetate	HMDB0000042	n-palmitoyl-sphingosine (d18:1/16:0)	HMDB0004949	met-d-Acetate	GCST90200336	20:32973832-34017690	-0.0320082239594316	0.480921517454491	0.946935156002189
MR-PCA	threonine	HMDB0000167	cortisol	HMDB0000063	bioa_019	GCST90200378	2:27191397-28253174	-0.0963215632879004	0.182623382377067	0.597893065803143
MR-PCA	threonine	HMDB0000167	cortisol	HMDB0000063	bioa_019	GCST90200378	6:126521687-127323798	0.236275711869702	0.323737450351672	0.465489556320925
MR-PCA	threonine	HMDB0000167	cortisol	HMDB0000063	bioa_019	GCST90200378	8:74631674-75131674	0.11865413981474	0.191414990216266	0.535337428041377
MR-PCA	threonine	HMDB0000167	cortisol	HMDB0000063	bioa_019	GCST90200378	12:46636543-47464292	-0.0591913327845799	0.153162769397979	0.699155784748846
MR-PCA	threonine	HMDB0000167	cortisol	HMDB0000063	bioa_019	GCST90200378	12:56615040-57115040	0.0971620180846031	0.227344536005837	0.669104140931225
MR-PCA	threonine	HMDB0000167	cortisol	HMDB0000063	bioa_019	GCST90200378	12:59727701-60227701	0.10227858434682	0.276005052267555	0.710959470770829
MR-PCA	threonine	HMDB0000167	cortisol	HMDB0000063	bioa_019	GCST90200378	16:1654524-2154524	-0.0127627685939463	0.21917967462386	0.953565656788091
MR-PCA	threonine	HMDB0000167	cortisol	HMDB0000063	bioa_019	GCST90200378	20:42792364-43292364	-0.255570566559811	0.277369969664797	0.356838097940996
MR-PCA	phenylalanine	HMDB0000159	4-acetamidobutanoate	HMDB0003681	GCST90200396	M01558	12:103005621-103594137	-0.0468271400985944	0.11111469149433	0.673440619311939
MR-PCA	flavin adenine dinucleotide (fad)	HMDB0001248	taurine	HMDB0000251	GCST90200376	GCST90200420	2:69949756-70738470	-0.0152836950188008	0.0429217422082392	0.721778542544932
MR-PCA	phenylalanine	HMDB0000159	creatinine	HMDB0000562	met-d-Phe	met-d-Creatinine	2:211293055-211793055	-0.750977297032782	0.120523954422659	4.63650357010948e-10
MR-PCA	phenylalanine	HMDB0000159	creatinine	HMDB0000562	met-d-Phe	met-d-Creatinine	6:17868392-18368392	0.222303724883745	0.134045983016011	0.0972339477709699
MR-PCA	phenylalanine	HMDB0000159	creatinine	HMDB0000562	met-d-Phe	met-d-Creatinine	11:57019429-57519429	-0.0761098637003972	0.0845257676194723	0.367889405174845
MR-PCA	phenylalanine	HMDB0000159	creatinine	HMDB0000562	met-d-Phe	met-d-Creatinine	12:56671418-57171418	0.306293954098859	0.134105858458093	0.022373207968713
MR-PCA	phenylalanine	HMDB0000159	creatinine	HMDB0000562	met-d-Phe	met-d-Creatinine	12:102211009-102721004	-0.0169468146370787	0.0713770341956303	0.812325767870921
MR-PCA	phenylalanine	HMDB0000159	creatinine	HMDB0000562	met-d-Phe	met-d-Creatinine	12:102890425-104124563	0.0685054908720997	0.0333087035566052	0.039716594051871
MR-PCA	phenylalanine	HMDB0000159	creatinine	HMDB0000562	met-d-Phe	met-d-Creatinine	12:104125826-104625826	0.172510419786933	0.0966394503541501	0.0742462106646889
MR-PCA	phenylalanine	HMDB0000159	creatinine	HMDB0000562	met-d-Phe	met-d-Creatinine	14:55161744-55661744	0.131717337501392	0.0883531078960203	0.136012453496348
MR-PCA	phenylalanine	HMDB0000159	creatinine	HMDB0000562	met-d-Phe	met-d-Creatinine	14:55670870-56170870	0.23589139657299	0.0962159233317731	0.0142188004118232
MR-PCA	phenylalanine	HMDB0000159	creatinine	HMDB0000562	met-d-Phe	met-d-Creatinine	16:16004626-16504626	0.283100109265723	0.114988761155372	0.0138172106513312
MR-PCA	n-acetyl-aspartyl-glutamate (naag)	HMDB0001067	glutamate	HMDB0000148	GCST90200684	M32322	11:45663099-50986366	-0.0214905120760523	0.0243447905537931	0.377368070602458
MR-PCA	n-acetyl-aspartyl-glutamate (naag)	HMDB0001067	glutamate	HMDB0000148	GCST90200684	M32322	11:54602007-58367668	0.0094428495711129	0.0387463443622145	0.807455868027292
MR-PCA	3-methyl-2-oxobutyrate	HMDB0000019	glutamine	HMDB0000641	M21047	bioa_006	4:88976422-89476422	0.0386129675730403	0.0418184904872235	0.355826528703645
MR-PCA	dihydroorotate	HMDB03349	urea	HMDB0000294	GCST90200444	M01670	5:53379047-53879047	0.136113855120174	0.111739636231584	0.223173038068874
MR-PCA	dihydroorotate	HMDB03349	urea	HMDB0000294	GCST90200444	M01670	10:104381189-105206827	-0.185468203220885	0.145763055145357	0.203232759345288
MR-PCA	dihydroorotate	HMDB03349	urea	HMDB0000294	GCST90200444	M01670	10:125910495-126410495	-0.0270162125308091	0.109070930307856	0.804371192146494
MR-PCA	dihydroorotate	HMDB03349	urea	HMDB0000294	GCST90200444	M01670	11:122683181-123183181	-0.0821199343622347	0.146861968999326	0.576049760989907
MR-PCA	dihydroorotate	HMDB03349	urea	HMDB0000294	GCST90200444	M01670	15:77921365-78954732	0.0407544913719658	0.0505900298108285	0.420483064376058
MR-PCA	trans-urocanate	HMDB0000301	uridine	HMDB0000296	GCST90200416	GCST90200407	8:17963874-18463874	-0.11376221807876	0.091693670560415	0.214725134595145
MR-PCA	trans-urocanate	HMDB0000301	uridine	HMDB0000296	GCST90200416	GCST90200407	12:96124750-96624750	-0.0502147946057564	0.0542940623832917	0.355035017253434
MR-PCA	trans-urocanate	HMDB0000301	uridine	HMDB0000296	GCST90200416	GCST90200407	19:51269710-51769710	0.0791387684826571	0.0675630481198509	0.24146530481355
MR-PCA	n-acetylornithine	HMDB0003357	caffeine	HMDB0001847	bioa_023	M00569	2:72878681-74437061	-0.0201986723106162	0.0259344675988422	0.436076889262382
MR-PCA	n-acetylornithine	HMDB0003357	caffeine	HMDB0001847	bioa_023	M00569	5:950573-1450573	-0.228991616858108	0.216103792205319	0.28930968392278
MR-PCA	n-acetylornithine	HMDB0003357	caffeine	HMDB0001847	bioa_023	M00569	14:23348952-23848952	-0.204496713835442	0.233722513392844	0.381598316335243
MR-PCA	n-acetylornithine	HMDB0003357	caffeine	HMDB0001847	bioa_023	M00569	17:37301988-37801988	0.348997687301755	0.320844108766424	0.276706165200856
MR-PCA	cytidine	HMDB0000089	citrulline	HMDB0000904	GCST90200429	M02132	15:85255020-85755020	0.113303501803553	0.130673047940002	0.385900209864931
MR-PCA	kynurenine	HMDB0000684	flavin adenine dinucleotide (fad)	HMDB0001248	bioa_027	GCST90200376	1:241473615-241973615	0.120518262674342	0.23436131217768	0.607083305585829
MR-PCA	kynurenine	HMDB0000684	flavin adenine dinucleotide (fad)	HMDB0001248	bioa_027	GCST90200376	5:176563404-177063404	-0.591432849626973	0.355259498133921	0.0959544407656968
MR-PCA	kynurenine	HMDB0000684	flavin adenine dinucleotide (fad)	HMDB0001248	bioa_027	GCST90200376	8:39556267-40056267	0.0327904073880685	0.189545595929948	0.862655494557223
MR-PCA	kynurenine	HMDB0000684	flavin adenine dinucleotide (fad)	HMDB0001248	bioa_027	GCST90200376	12:111634608-113433486	-0.0180433528003547	0.213932585802831	0.93278507521775
MR-PCA	kynurenine	HMDB0000684	flavin adenine dinucleotide (fad)	HMDB0001248	bioa_027	GCST90200376	16:87568569-88128476	-0.0879387277770415	0.0920494552877287	0.339404680738875
MR-PCA	tyrosine	HMDB0000158	5-acetylamino-6-formylamino-3-methyluracil	HMDB0011105	GCST90200427	GCST90200680	6:111308006-112158646	0.048965624764049	0.100299828774873	0.625413492156483
MR-PCA	tyrosine	HMDB0000158	5-acetylamino-6-formylamino-3-methyluracil	HMDB0011105	GCST90200427	GCST90200680	16:71156147-71656147	-0.113481976307602	0.11213524198367	0.31153331445441
MR-PCA	glycerophosphorylcholine (gpc)	HMDB0000086	alpha-ketoglutaramate*	HMDB0001552	GCST90199629	GCST90199885	1:40156715-40656715	0.113431967620163	0.117093465096715	0.33267985558744
MR-PCA	histidine	HMDB0000177	creatinine	HMDB0000562	bioa_009	met-d-Creatinine	2:27492603-27992603	0.15737044698697	0.0989885170078249	0.111883304660924
MR-PCA	histidine	HMDB0000177	creatinine	HMDB0000562	bioa_009	met-d-Creatinine	2:211331245-211831245	-0.785294760798049	0.0977626907281631	9.5379295203651e-16
MR-PCA	histidine	HMDB0000177	creatinine	HMDB0000562	bioa_009	met-d-Creatinine	3:186208322-186708322	0.0023692014771373	0.0836762075970496	0.977411778217226
MR-PCA	histidine	HMDB0000177	creatinine	HMDB0000562	bioa_009	met-d-Creatinine	4:186893802-187393802	0.0204723872825509	0.0663163792050831	0.757543766850665
MR-PCA	histidine	HMDB0000177	creatinine	HMDB0000562	bioa_009	met-d-Creatinine	8:145389726-145889726	0.030984768648861	0.141353452848571	0.826493749693819
MR-PCA	histidine	HMDB0000177	creatinine	HMDB0000562	bioa_009	met-d-Creatinine	9:135904304-136404304	0.0777914655468123	0.111772921703633	0.486442769672843
MR-PCA	histidine	HMDB0000177	creatinine	HMDB0000562	bioa_009	met-d-Creatinine	12:56615040-57115040	0.120146297964705	0.106849885325531	0.260826359641475
MR-PCA	histidine	HMDB0000177	creatinine	HMDB0000562	bioa_009	met-d-Creatinine	12:96083535-96730076	-0.0094227120506403	0.0409729754267137	0.818112106022135
MR-PCA	histidine	HMDB0000177	creatinine	HMDB0000562	bioa_009	met-d-Creatinine	14:21229605-21729605	0.0293477922400136	0.0624651105016838	0.638478659517552
MR-PCA	histidine	HMDB0000177	creatinine	HMDB0000562	bioa_009	met-d-Creatinine	15:58473939-58973939	-0.260818180443982	0.0993517916438717	0.0086598449934124
MR-PCA	docosapentaenoate (n6 dpa; 22:5n6)	HMDB0001976	2-aminobutyrate	HMDB0000452	GCST90199796	M32348	11:61347212-61847212	-0.195323746646031	0.101236873205621	0.0536845034155391
MR-PCA	3-methyl-2-oxobutyrate	HMDB0000019	3-hydroxybutyrate (bhba)	HMDB0000011	M21047	M00542	4:88976422-89476422	0.091506284085839	0.142522551861592	0.52084217825741
MR-PCA	citrate	HMDB0000094	threonine	HMDB0000167	M01564	M01284	5:14625868-15125868	0.21473605690086	0.151953121177884	0.157604846250702
MR-PCA	citrate	HMDB0000094	threonine	HMDB0000167	M01564	M01284	9:84927464-85427464	-0.0266786539750872	0.162317420753464	0.869446961630887
MR-PCA	citrate	HMDB0000094	threonine	HMDB0000167	M01564	M01284	17:6345930-6933878	-0.197439883176716	0.0982541912077495	0.0444861986001233
MR-PCA	citrate	HMDB0000094	threonine	HMDB0000167	M01564	M01284	22:18904608-19404608	0.0250167510758722	0.181101223237601	0.890132269099343
MR-PCA	spermidine	HMDB0001257	stearoyl sphingomyelin (d18:1/18:0)	HMDB0001348	bioa_033	GCST90200335	1:247760300-248289451	-0.223240681180269	0.0814160141346965	0.0061070976240689
MR-PCA	spermidine	HMDB0001257	stearoyl sphingomyelin (d18:1/18:0)	HMDB0001348	bioa_033	GCST90200335	19:54070939-54570939	0.287327536259085	0.105766162969014	0.0065950280099605
MR-PCA	1-methylxanthine	HMDB0010738	citrate	HMDB0000094	M34389	GCST90200304	8:18010431-18510431	-0.0684542320674035	0.0561277412706742	0.222610878368732
MR-PCA	serine	HMDB0000187	4-hydroxy-2-oxoglutaric acid	HMDB0002070	bioa_018	GCST90199897	1:11610843-12110843	0.352994874246644	0.293984216569766	0.229857001130338
MR-PCA	serine	HMDB0000187	4-hydroxy-2-oxoglutaric acid	HMDB0002070	bioa_018	GCST90199897	1:119427250-120522606	-0.0941506497975854	0.0876216459572718	0.282592554894012
MR-PCA	serine	HMDB0000187	4-hydroxy-2-oxoglutaric acid	HMDB0002070	bioa_018	GCST90199897	2:27480940-27980940	-0.31632186807454	0.295548016634744	0.284489127101725
MR-PCA	serine	HMDB0000187	4-hydroxy-2-oxoglutaric acid	HMDB0002070	bioa_018	GCST90199897	2:211315692-212076215	0.273315653262467	0.115814914826271	0.0182781449264203
MR-PCA	serine	HMDB0000187	4-hydroxy-2-oxoglutaric acid	HMDB0002070	bioa_018	GCST90199897	3:125660381-126160381	0.357517308919778	0.208583960475132	0.0865248511916784
MR-PCA	serine	HMDB0000187	4-hydroxy-2-oxoglutaric acid	HMDB0002070	bioa_018	GCST90199897	7:55551853-56922308	0.0824322728788226	0.120874041200721	0.495258951350838
MR-PCA	serine	HMDB0000187	4-hydroxy-2-oxoglutaric acid	HMDB0002070	bioa_018	GCST90199897	8:126232621-126732621	-0.315228539935406	0.299675180520919	0.292845098836859
MR-PCA	serine	HMDB0000187	4-hydroxy-2-oxoglutaric acid	HMDB0002070	bioa_018	GCST90199897	10:65065800-65565800	0.259494362060476	0.35162318348839	0.460520579698784
MR-PCA	uridine	HMDB0000296	aspartate	HMDB0000191	GCST90200407	M15996	1:20666238-21166238	-0.0847503753694582	0.11359344904713	0.455616033013713
MR-PCA	uridine	HMDB0000296	aspartate	HMDB0000191	GCST90200407	M15996	7:47877194-48377194	0.11487358956658	0.149279045750024	0.4415831725362
MR-PCA	uridine	HMDB0000296	aspartate	HMDB0000191	GCST90200407	M15996	22:50686035-51186035	0.0850048756171735	0.131089907030737	0.516695787740712
MR-PCA	glycine	HMDB0000123	cystine	HMDB0000192	bioa_008	GCST90200382	1:75967169-76725029	0.515372705228878	0.348448093779431	0.139126528561898
MR-PCA	glycine	HMDB0000123	cystine	HMDB0000192	bioa_008	GCST90200382	1:120004506-120504506	0.409221765097203	0.390808370545882	0.295046001270533
MR-PCA	glycine	HMDB0000123	cystine	HMDB0000192	bioa_008	GCST90200382	2:165258389-165758389	-0.43119879539365	0.496776748663847	0.385398104132548
MR-PCA	glycine	HMDB0000123	cystine	HMDB0000192	bioa_008	GCST90200382	2:210575251-212439946	-0.0222322133418887	0.0465123523266936	0.632660780049936
MR-PCA	glycine	HMDB0000123	cystine	HMDB0000192	bioa_008	GCST90200382	3:125660381-126160381	0.384063280038314	0.194634313667351	0.0484664308015519
MR-PCA	glycine	HMDB0000123	cystine	HMDB0000192	bioa_008	GCST90200382	5:89976061-90476061	0.270522762830614	0.531630732915948	0.610854119776251
MR-PCA	glycine	HMDB0000123	cystine	HMDB0000192	bioa_008	GCST90200382	5:131494202-131994202	-0.213770504093339	0.484736676592768	0.659210563025619
MR-PCA	glycine	HMDB0000123	cystine	HMDB0000192	bioa_008	GCST90200382	6:160525578-161025578	0.026050508892671	0.461070073929448	0.954943409630677
MR-PCA	glycine	HMDB0000123	cystine	HMDB0000192	bioa_008	GCST90200382	7:55797215-56297215	-0.229329173396096	0.303636112479387	0.450083188606721
MR-PCA	glycine	HMDB0000123	cystine	HMDB0000192	bioa_008	GCST90200382	8:8933358-9433358	-0.0923963967464974	0.267137744598459	0.729436293666456
MR-PCA	glycine	HMDB0000123	cystine	HMDB0000192	bioa_008	GCST90200382	8:126232077-126732077	0.494614349348109	0.310820210850168	0.111537627670752
MR-PCA	glycine	HMDB0000123	cystine	HMDB0000192	bioa_008	GCST90200382	9:5720079-6894932	0.0980366784068164	0.176522014450516	0.578635226597658
MR-PCA	glycine	HMDB0000123	cystine	HMDB0000192	bioa_008	GCST90200382	10:64798306-65575478	0.0860812853007086	0.442627491454872	0.845801662740034
MR-PCA	glycine	HMDB0000123	cystine	HMDB0000192	bioa_008	GCST90200382	12:46859387-47359387	0.441090341836798	0.382389700469378	0.248701117098798
MR-PCA	glycine	HMDB0000123	cystine	HMDB0000192	bioa_008	GCST90200382	12:56611458-57111458	0.0797253153154238	0.491815319059527	0.871223820483247
MR-PCA	glycine	HMDB0000123	cystine	HMDB0000192	bioa_008	GCST90200382	15:58217095-58717095	-0.162591901539148	0.422151066510537	0.700125551282015
MR-PCA	glycine	HMDB0000123	cystine	HMDB0000192	bioa_008	GCST90200382	16:80861176-81361176	-0.284598995526326	0.225977330092428	0.207880863531926
MR-PCA	glycine	HMDB0000123	cystine	HMDB0000192	bioa_008	GCST90200382	17:45188952-45974996	-0.211280718364086	0.461669155270123	0.647207293652052
MR-PCA	glycine	HMDB0000123	cystine	HMDB0000192	bioa_008	GCST90200382	19:17984588-18484588	-0.418600611977563	0.452548080254295	0.354973220399825
MR-PCA	histidine	HMDB0000177	uridine	HMDB0000296	met-d-His	M00606	1:168963261-169463261	-0.130058257294327	0.616784366448575	0.832992588324255
MR-PCA	histidine	HMDB0000177	uridine	HMDB0000296	met-d-His	M00606	2:27491237-27991237	-0.0488132418487852	0.47553060997812	0.918240716857942
MR-PCA	histidine	HMDB0000177	uridine	HMDB0000296	met-d-His	M00606	2:211290507-212074453	0.317995588148246	0.33839716560226	0.347365746527551
MR-PCA	histidine	HMDB0000177	uridine	HMDB0000296	met-d-His	M00606	3:148408762-149190142	-0.051776531782634	0.29490876253102	0.860633370307235
MR-PCA	histidine	HMDB0000177	uridine	HMDB0000296	met-d-His	M00606	8:145389726-145889726	-0.14132691421409	0.552181003082441	0.79799477858169
MR-PCA	histidine	HMDB0000177	uridine	HMDB0000296	met-d-His	M00606	12:46932531-47432531	0.972360348397446	0.641635195838288	0.129660735174886
MR-PCA	histidine	HMDB0000177	uridine	HMDB0000296	met-d-His	M00606	12:56610020-57110020	0.290999661346939	0.370821703605815	0.432604384181452
MR-PCA	histidine	HMDB0000177	uridine	HMDB0000296	met-d-His	M00606	12:95659569-96755187	0.129565731405469	0.168192805867896	0.44109793377611
MR-PCA	histidine	HMDB0000177	uridine	HMDB0000296	met-d-His	M00606	14:21241151-21765620	-0.152401156029804	0.319943670269653	0.633833980206829
MR-PCA	histidine	HMDB0000177	uridine	HMDB0000296	met-d-His	M00606	14:94599201-95099201	0.147345499509488	0.52427672499999	0.778675669628076
MR-PCA	histidine	HMDB0000177	uridine	HMDB0000296	met-d-His	M00606	15:43028726-45092210	0.230063216827624	0.517079170766269	0.656371485889404
MR-PCA	histidine	HMDB0000177	uridine	HMDB0000296	met-d-His	M00606	20:38915692-39415692	-0.331003284549302	0.59443500078224	0.577638937230796
MR-PCA	s-1-pyrroline-5-carboxylate	HMDB0001301	sphinganine	HMDB0000269	GCST90200381	GCST90200374	1:18949448-19449448	-0.333759461429445	0.0830670663775104	5.87062237506671e-05
MR-PCA	s-1-pyrroline-5-carboxylate	HMDB0001301	sphinganine	HMDB0000269	GCST90200381	GCST90200374	8:144432748-145014955	-0.0182379748826899	0.0433419318294167	0.673906355458753
MR-PCA	orotidine	HMDB0000788	cytidine	HMDB0000089	GCST90200681	GCST90200429	3:124271035-124771035	-0.0101262496477112	0.13697591549768	0.941068290822477
MR-PCA	orotidine	HMDB0000788	cytidine	HMDB0000089	GCST90200681	GCST90200429	16:20142332-20642332	0.098384266201447	0.114137650046962	0.388699031792117
MR-PCA	orotidine	HMDB0000788	cytidine	HMDB0000089	GCST90200681	GCST90200429	17:72554076-74203469	0.0322309214601451	0.0274389891200877	0.240138958714931
MR-PCA	citrate	HMDB0000094	s-1-pyrroline-5-carboxylate	HMDB0001301	met-d-Citrate	GCST90200381	1:206967359-207467359	0.0353209710936551	0.269491994328413	0.895723879843461
MR-PCA	citrate	HMDB0000094	s-1-pyrroline-5-carboxylate	HMDB0001301	met-d-Citrate	GCST90200381	2:6909613-7409613	0.028731278794333	0.329440081815828	0.93050263825441
MR-PCA	citrate	HMDB0000094	s-1-pyrroline-5-carboxylate	HMDB0001301	met-d-Citrate	GCST90200381	2:211290507-211790507	1.65471835457425	0.384776674796576	1.70440626291379e-05
MR-PCA	citrate	HMDB0000094	s-1-pyrroline-5-carboxylate	HMDB0001301	met-d-Citrate	GCST90200381	2:241907241-242693157	0.707999338421434	0.395030335359437	0.0730904076257056
MR-PCA	citrate	HMDB0000094	s-1-pyrroline-5-carboxylate	HMDB0001301	met-d-Citrate	GCST90200381	4:77164144-77664144	-0.754897959134679	0.48940110992911	0.122953751897338
MR-PCA	citrate	HMDB0000094	s-1-pyrroline-5-carboxylate	HMDB0001301	met-d-Citrate	GCST90200381	5:14438417-15122542	0.0415565864763068	0.131470718211935	0.751934155455237
MR-PCA	citrate	HMDB0000094	s-1-pyrroline-5-carboxylate	HMDB0001301	met-d-Citrate	GCST90200381	5:43252947-44074677	-0.0874263657817416	0.320079546860732	0.784745987972595
MR-PCA	citrate	HMDB0000094	s-1-pyrroline-5-carboxylate	HMDB0001301	met-d-Citrate	GCST90200381	5:176569252-177069252	0.341933748028449	0.56166114918591	0.542663575482951
MR-PCA	citrate	HMDB0000094	s-1-pyrroline-5-carboxylate	HMDB0001301	met-d-Citrate	GCST90200381	6:18111878-18611878	0.166570957364297	0.354682018792932	0.638616081425475
MR-PCA	citrate	HMDB0000094	s-1-pyrroline-5-carboxylate	HMDB0001301	met-d-Citrate	GCST90200381	6:160159894-160659894	-0.780785053776157	0.318970754316075	0.0143720858095479
MR-PCA	citrate	HMDB0000094	s-1-pyrroline-5-carboxylate	HMDB0001301	met-d-Citrate	GCST90200381	7:72772933-73272933	0.0034337154694692	0.35085776067362	0.992191522796553
MR-PCA	citrate	HMDB0000094	s-1-pyrroline-5-carboxylate	HMDB0001301	met-d-Citrate	GCST90200381	8:126256694-126756694	-0.608736642476064	0.34539785433442	0.0779980901647413
MR-PCA	citrate	HMDB0000094	s-1-pyrroline-5-carboxylate	HMDB0001301	met-d-Citrate	GCST90200381	9:95648531-96148531	0.260438060068685	0.316237643821226	0.410194310107676
MR-PCA	citrate	HMDB0000094	s-1-pyrroline-5-carboxylate	HMDB0001301	met-d-Citrate	GCST90200381	10:5959218-6459218	-0.386603428893691	0.249315615215785	0.120983495768491
MR-PCA	citrate	HMDB0000094	s-1-pyrroline-5-carboxylate	HMDB0001301	met-d-Citrate	GCST90200381	10:64654071-65607438	-0.458335310557006	0.382078853663251	0.230301318870969
MR-PCA	citrate	HMDB0000094	s-1-pyrroline-5-carboxylate	HMDB0001301	met-d-Citrate	GCST90200381	10:94589724-95089724	0.289742435735913	0.390086480156138	0.457624199794173
MR-PCA	citrate	HMDB0000094	s-1-pyrroline-5-carboxylate	HMDB0001301	met-d-Citrate	GCST90200381	11:61356683-61856683	0.696706124067992	0.445117031778143	0.117531310610092
MR-PCA	citrate	HMDB0000094	s-1-pyrroline-5-carboxylate	HMDB0001301	met-d-Citrate	GCST90200381	12:20812570-21569526	-0.289597921931714	0.362697890595815	0.424606532810109
MR-PCA	citrate	HMDB0000094	s-1-pyrroline-5-carboxylate	HMDB0001301	met-d-Citrate	GCST90200381	12:120844110-121665390	0.454026742439904	0.308312011181791	0.140853258868714
MR-PCA	citrate	HMDB0000094	s-1-pyrroline-5-carboxylate	HMDB0001301	met-d-Citrate	GCST90200381	14:94594947-95094947	0.146122640954042	0.294942880500819	0.620298800773942
MR-PCA	citrate	HMDB0000094	s-1-pyrroline-5-carboxylate	HMDB0001301	met-d-Citrate	GCST90200381	14:102387585-102887585	0.770415569485946	0.477867184905479	0.106919292957194
MR-PCA	citrate	HMDB0000094	s-1-pyrroline-5-carboxylate	HMDB0001301	met-d-Citrate	GCST90200381	15:42429423-42929423	0.173055282151107	0.45329803850723	0.702632480185841
MR-PCA	citrate	HMDB0000094	s-1-pyrroline-5-carboxylate	HMDB0001301	met-d-Citrate	GCST90200381	15:43028726-45186579	0.110335862544425	0.333297199991504	0.740611648570939
MR-PCA	citrate	HMDB0000094	s-1-pyrroline-5-carboxylate	HMDB0001301	met-d-Citrate	GCST90200381	16:58436602-58936602	0.923686341116334	0.433830498637055	0.033242588994787
MR-PCA	citrate	HMDB0000094	s-1-pyrroline-5-carboxylate	HMDB0001301	met-d-Citrate	GCST90200381	17:6092241-7020419	0.0197947037770646	0.0772166929241572	0.797678547042021
MR-PCA	citrate	HMDB0000094	s-1-pyrroline-5-carboxylate	HMDB0001301	met-d-Citrate	GCST90200381	17:57343504-58184169	0.123557590788724	0.414630469841498	0.765707377520796
MR-PCA	citrate	HMDB0000094	s-1-pyrroline-5-carboxylate	HMDB0001301	met-d-Citrate	GCST90200381	18:76910235-77410235	0.209398107908179	0.327876696804634	0.523051330181738
MR-PCA	citrate	HMDB0000094	s-1-pyrroline-5-carboxylate	HMDB0001301	met-d-Citrate	GCST90200381	20:62104494-62604494	0.860438485534501	0.406626984911751	0.0343415060351414
MR-PCA	citrate	HMDB0000094	s-1-pyrroline-5-carboxylate	HMDB0001301	met-d-Citrate	GCST90200381	22:18883605-19740639	-0.343007006694313	0.183016055719444	0.0609041326167209
MR-PCA	5-oxoproline	HMDB0000267	biliverdin	HMDB0001008	GCST90200280	M02137	8:144861615-145802337	0.0356577417071238	0.0421597566127668	0.397677300947872
MR-PCA	5-oxoproline	HMDB0000267	biliverdin	HMDB0001008	GCST90200280	M02137	12:56615338-57115338	-0.207030077372044	0.202817804960347	0.307364013018094
MR-PCA	creatine	HMDB0000064	urate	HMDB0000289	GCST90200323	GCST90200307	2:211290507-211790507	-0.0546678286214714	0.0731358013449121	0.454771562191808
MR-PCA	creatine	HMDB0000064	urate	HMDB0000289	GCST90200323	GCST90200307	15:45404327-45904327	0.0197568469030603	0.11353745610373	0.861856259263936
MR-PCA	bilirubin (z,z)	HMDB0000054	threonine	HMDB0000167	GCST90200704	bioa_019	2:233988949-235124783	0.002347550447932	0.0118380587512908	0.842806161892202
MR-PCA	bilirubin (z,z)	HMDB0000054	threonine	HMDB0000167	GCST90200704	bioa_019	12:21093886-21593886	-0.116255711303858	0.0688376332064386	0.0912501995113834
MR-PCA	stearoyl sphingomyelin (d18:1/18:0)	HMDB0001348	glycerophosphorylcholine (gpc)	HMDB0000086	GCST90200335	GCST90199629	8:113373776-113873776	0.0572174823036583	0.111551730172936	0.608004969472326
MR-PCA	stearoyl sphingomyelin (d18:1/18:0)	HMDB0001348	glycerophosphorylcholine (gpc)	HMDB0000086	GCST90200335	GCST90199629	11:61368608-61868608	0.383818390813105	0.122299200404456	0.0016989857453674
MR-PCA	stearoyl sphingomyelin (d18:1/18:0)	HMDB0001348	glycerophosphorylcholine (gpc)	HMDB0000086	GCST90200335	GCST90199629	14:63982386-64482386	0.142527448026021	0.102102171993701	0.162735684487285
MR-PCA	stearoyl sphingomyelin (d18:1/18:0)	HMDB0001348	glycerophosphorylcholine (gpc)	HMDB0000086	GCST90200335	GCST90199629	19:8013648-8513648	0.0640421487544193	0.0567951545411098	0.259489388902539
MR-PCA	stearoyl sphingomyelin (d18:1/18:0)	HMDB0001348	glycerophosphorylcholine (gpc)	HMDB0000086	GCST90200335	GCST90199629	19:45165640-45665640	-0.0440980440232529	0.089690540561556	0.622953469720338
MR-PCA	bilirubin (z,z)	HMDB0000054	alanine	HMDB0000161	M27716	met-d-Ala	2:234140469-234918570	0.0021126078216368	0.0092493925233216	0.819331375652506
MR-PCA	4-methyl-2-oxopentanoate	HMDB0000695	kynurenate	HMDB0000715	GCST90199655	GCST90200454	4:88953670-89453670	0.0963027405470262	0.0988741377760929	0.330059902033461
MR-PCA	hypoxanthine	HMDB0000157	sphinganine-1-phosphate	HMDB0001383	M03127	GCST90199845	6:16038192-16538192	0.0772284438422964	0.110157824019841	0.483258775289504
MR-PCA	phosphoethanolamine	HMDB0000224	histidine	HMDB0000177	GCST90200281	GCST90200377	1:21573292-22073292	0.0019106942468011	0.0785060655225079	0.980582864057509
MR-PCA	phosphoethanolamine	HMDB0000224	histidine	HMDB0000177	GCST90200281	GCST90200377	1:27206842-27706842	-0.0392809418716614	0.120733575696196	0.744914481610116
MR-PCA	eicosapentaenoate (epa; 20:5n3)	HMDB0001999	3-methyl-2-oxovalerate	HMDB0000491	GCST90200349	M15676	11:61319830-61819830	-0.116992432575518	0.0798620481067965	0.142939598542731
MR-PCA	valine	HMDB0000883	spermidine	HMDB0001257	met-d-Val	GCST90200423	2:27480940-28253616	-0.0125979998347578	0.378188744138567	0.973426255955376
MR-PCA	valine	HMDB0000883	spermidine	HMDB0001257	met-d-Val	GCST90200423	2:64975088-65475088	-0.32567207338103	0.268517989729566	0.225187132897283
MR-PCA	valine	HMDB0000883	spermidine	HMDB0001257	met-d-Val	GCST90200423	2:165251927-165751927	0.0704993857631194	0.431731727995735	0.870286620485137
MR-PCA	valine	HMDB0000883	spermidine	HMDB0001257	met-d-Val	GCST90200423	3:135701113-136578270	0.49184879034441	0.431992648854841	0.254887454131924
MR-PCA	valine	HMDB0000883	spermidine	HMDB0001257	met-d-Val	GCST90200423	4:86953335-87453335	0.187585769193033	0.375303370323362	0.617198752045694
MR-PCA	valine	HMDB0000883	spermidine	HMDB0001257	met-d-Val	GCST90200423	4:87663610-88163610	0.0621143676780862	0.414116568555309	0.880770554802171
MR-PCA	valine	HMDB0000883	spermidine	HMDB0001257	met-d-Val	GCST90200423	4:88882515-89510546	0.0481077571465239	0.132032712189247	0.715587401871888
MR-PCA	valine	HMDB0000883	spermidine	HMDB0001257	met-d-Val	GCST90200423	5:55564890-56064890	-0.154400252017928	0.339899485029606	0.649646970407608
MR-PCA	valine	HMDB0000883	spermidine	HMDB0001257	met-d-Val	GCST90200423	6:108910874-109410874	0.347305829158663	0.499268023674091	0.486660556157165
MR-PCA	valine	HMDB0000883	spermidine	HMDB0001257	met-d-Val	GCST90200423	12:56199875-57115338	0.0298399666278804	0.299438019948968	0.920619630681347
MR-PCA	valine	HMDB0000883	spermidine	HMDB0001257	met-d-Val	GCST90200423	12:122278263-122778263	-0.0044025666220396	0.479872160776983	0.992679944899722
MR-PCA	valine	HMDB0000883	spermidine	HMDB0001257	met-d-Val	GCST90200423	14:102468052-102968052	0.486903605184801	0.633435029064079	0.442088206144665
MR-PCA	valine	HMDB0000883	spermidine	HMDB0001257	met-d-Val	GCST90200423	16:69315747-70918195	-0.309902752973572	0.245084175482954	0.206059675886273
MR-PCA	valine	HMDB0000883	spermidine	HMDB0001257	met-d-Val	GCST90200423	17:6935779-7435779	-0.488169777890151	0.256690864415102	0.0571998069842241
MR-PCA	valine	HMDB0000883	spermidine	HMDB0001257	met-d-Val	GCST90200423	17:79384062-79884062	0.808868023052692	0.466134730335011	0.0826935969330607
MR-PCA	valine	HMDB0000883	spermidine	HMDB0001257	met-d-Val	GCST90200423	19:49050431-49611255	-0.251261745776156	0.24247541753269	0.300092076733307
MR-PCA	asparagine	HMDB0000168	alpha-tocopherol	HMDB0001893	GCST90200452	GCST90200302	2:211293055-211793055	0.140064651469873	0.122902863276709	0.254437560232015
MR-PCA	asparagine	HMDB0000168	alpha-tocopherol	HMDB0001893	GCST90200452	GCST90200302	7:97139584-97639584	0.143864272539832	0.111749691702573	0.197962013871064
MR-PCA	asparagine	HMDB0000168	alpha-tocopherol	HMDB0001893	GCST90200452	GCST90200302	11:61850353-62350353	0.0195912939642069	0.101038163291301	0.846254229406637
MR-PCA	asparagine	HMDB0000168	alpha-tocopherol	HMDB0001893	GCST90200452	GCST90200302	14:103842789-104825326	-0.0040030380218538	0.0378719051470094	0.915820848644308
MR-PCA	serine	HMDB0000187	anthranilate	HMDB0001123	bioa_018	GCST90200324	1:11610843-12110843	0.169515769212789	0.344293613097603	0.622466173032065
MR-PCA	serine	HMDB0000187	anthranilate	HMDB0001123	bioa_018	GCST90200324	1:119427250-120522606	0.0197160828450268	0.102628167622133	0.847654625656288
MR-PCA	serine	HMDB0000187	anthranilate	HMDB0001123	bioa_018	GCST90200324	2:27480940-27980940	-0.200374420875872	0.346169059187866	0.562701187831964
MR-PCA	serine	HMDB0000187	anthranilate	HMDB0001123	bioa_018	GCST90200324	2:211315692-212076215	-0.246189933365593	0.135637408628262	0.0695148044140339
MR-PCA	serine	HMDB0000187	anthranilate	HMDB0001123	bioa_018	GCST90200324	3:125660381-126160381	-0.284598774704185	0.244304075257927	0.244044630678005
MR-PCA	serine	HMDB0000187	anthranilate	HMDB0001123	bioa_018	GCST90200324	7:55551853-56922308	0.130274846621417	0.141560216764442	0.357427157709923
MR-PCA	serine	HMDB0000187	anthranilate	HMDB0001123	bioa_018	GCST90200324	8:126232621-126732621	0.47215103891535	0.350936652714235	0.178495298470635
MR-PCA	serine	HMDB0000187	anthranilate	HMDB0001123	bioa_018	GCST90200324	10:65065800-65565800	0.288535223279813	0.411827157390695	0.483538859315503
MR-PCA	leucine	HMDB0000687	pantothenate	HMDB0000210	bioa_011	GCST90200279	2:27480940-27980940	1.95781733736771	0.60404313711052	0.0011903267511394
MR-PCA	leucine	HMDB0000687	pantothenate	HMDB0000210	bioa_011	GCST90200279	4:88972827-89472827	0.256543089040726	0.18648630823491	0.168924705233384
MR-PCA	leucine	HMDB0000687	pantothenate	HMDB0000210	bioa_011	GCST90200279	11:116336283-116883862	-0.256864091991936	0.363851802777505	0.480214255046175
MR-PCA	leucine	HMDB0000687	pantothenate	HMDB0000210	bioa_011	GCST90200279	15:58477325-58977325	-0.1494779780766	0.359567359445865	0.677617681909628
MR-PCA	leucine	HMDB0000687	pantothenate	HMDB0000210	bioa_011	GCST90200279	16:70059237-70559237	0.238785950504765	0.311962457012247	0.444014528870995
MR-PCA	sphinganine	HMDB0000269	2-hydroxyglutarate	HMDB0059655	GCST90200374	GCST90199865	3:56598999-57098999	-0.0800648089815358	0.0842989790481113	0.342228121802298
MR-PCA	hypotaurine	HMDB0000965	choline phosphate	HMDB0001565	GCST90200379	GCST90200363	4:138793652-139293652	0.14041135424773	0.112113119669303	0.210421277319896
MR-PCA	hypotaurine	HMDB0000965	choline phosphate	HMDB0001565	GCST90200379	GCST90200363	5:114821656-115321656	0.0235600567942304	0.0950885183701499	0.804312574516937
MR-PCA	hypotaurine	HMDB0000965	choline phosphate	HMDB0001565	GCST90200379	GCST90200363	19:47031255-47531255	0.114079235120937	0.114568552492418	0.319381814818074
MR-PCA	beta-alanine	HMDB0000056	cholesterol	HMDB0000067	GCST90200361	GCST90200368	3:30500404-31000404	-0.165043662203306	0.0732562663622156	0.0242614780532624
MR-PCA	myo-inositol	HMDB0000211	5-acetylamino-6-formylamino-3-methyluracil	HMDB0011105	GCST90200401	GCST90200680	16:24676314-25176314	-0.06956907694419	0.1008592549504	0.490342649758891
MR-PCA	myo-inositol	HMDB0000211	5-acetylamino-6-formylamino-3-methyluracil	HMDB0011105	GCST90200401	GCST90200680	19:18383755-18883755	0.0720831475772456	0.131073011991891	0.582356051380367
MR-PCA	3-methyl-2-oxobutyrate	HMDB0000019	threonine	HMDB0000167	GCST90199677	bioa_019	4:88953670-89453670	-0.0891824671615807	0.0601879516265203	0.138411383536796
MR-PCA	arginine	HMDB0000517	eicosapentaenoate (epa; 20:5n3)	HMDB0001999	bioa_002	M18467	2:24182937-24682937	-0.194513157292411	0.336611035516396	0.563360439467088
MR-PCA	arginine	HMDB0000517	eicosapentaenoate (epa; 20:5n3)	HMDB0001999	bioa_002	M18467	2:211333022-211833022	-0.0573783067587838	0.215733312988228	0.79026332212784
MR-PCA	arginine	HMDB0000517	eicosapentaenoate (epa; 20:5n3)	HMDB0001999	bioa_002	M18467	2:219037276-219788019	-0.0663650033246844	0.291201712783858	0.819723627698078
MR-PCA	arginine	HMDB0000517	eicosapentaenoate (epa; 20:5n3)	HMDB0001999	bioa_002	M18467	4:144583533-145083533	0.114749114321468	0.241800012898143	0.635099147768071
MR-PCA	arginine	HMDB0000517	eicosapentaenoate (epa; 20:5n3)	HMDB0001999	bioa_002	M18467	5:177386199-177886199	-0.303420884595481	0.251009620610084	0.226738994726991
MR-PCA	arginine	HMDB0000517	eicosapentaenoate (epa; 20:5n3)	HMDB0001999	bioa_002	M18467	6:131339506-132265729	-0.111830057129181	0.142552399521959	0.432756246719556
MR-PCA	arginine	HMDB0000517	eicosapentaenoate (epa; 20:5n3)	HMDB0001999	bioa_002	M18467	6:135177817-135677817	-0.0550170755605137	0.317087050633406	0.862252299841875
MR-PCA	arginine	HMDB0000517	eicosapentaenoate (epa; 20:5n3)	HMDB0001999	bioa_002	M18467	6:139590693-140090693	-0.299305347515943	0.250138154406547	0.231478040729176
MR-PCA	arginine	HMDB0000517	eicosapentaenoate (epa; 20:5n3)	HMDB0001999	bioa_002	M18467	10:99898951-100398951	0.149523633577921	0.358157938404276	0.676327641233804
MR-PCA	arginine	HMDB0000517	eicosapentaenoate (epa; 20:5n3)	HMDB0001999	bioa_002	M18467	12:46680313-47435518	0.635799220637675	0.276923504673622	0.0216794218336968
MR-PCA	arginine	HMDB0000517	eicosapentaenoate (epa; 20:5n3)	HMDB0001999	bioa_002	M18467	16:68076200-68576200	0.516197919178213	0.301764074204232	0.0871547991126602
MR-PCA	arginine	HMDB0000517	eicosapentaenoate (epa; 20:5n3)	HMDB0001999	bioa_002	M18467	19:12757458-13257458	0.145929894770689	0.174855017615688	0.403956178312382
MR-PCA	3-methyl-2-oxobutyrate	HMDB0000019	retinol (vitamin a)	HMDB0000305	GCST90199677	GCST90200405	4:88953670-89453670	0.0359577211635106	0.088395582454078	0.684168196765573
MR-PCA	methionine	HMDB0000696	glycerophosphorylcholine (gpc)	HMDB0000086	bioa_013	GCST90199629	5:89993899-90493899	0.0238442237752876	0.22904702648363	0.917088506876565
MR-PCA	methionine	HMDB0000696	glycerophosphorylcholine (gpc)	HMDB0000086	bioa_013	GCST90199629	12:46900176-47464292	0.0425054237409175	0.199040889450327	0.830897046614657
MR-PCA	methionine	HMDB0000696	glycerophosphorylcholine (gpc)	HMDB0000086	bioa_013	GCST90199629	12:56615040-57115040	0.322871397038562	0.321363480315916	0.315045062699959
MR-PCA	aspartate	HMDB0000191	creatine	HMDB0000064	bioa_004	M27718	2:211431243-211931243	-1.66575855084405	0.280271331077122	2.7920703986743603e-09
MR-PCA	aspartate	HMDB0000191	creatine	HMDB0000064	bioa_004	M27718	4:178111051-178611051	-0.067395314894462	0.107899647117841	0.53222634720392
MR-PCA	aspartate	HMDB0000191	creatine	HMDB0000064	bioa_004	M27718	12:101969766-102469766	0.0762251449264415	0.160380388921899	0.634589395705945
MR-PCA	citrulline	HMDB0000904	1,7-dimethylurate	HMDB0011103	bioa_005	GCST90199756	2:211099261-211599261	0.0130596520311446	0.170084669043392	0.93879598359825
MR-PCA	citrulline	HMDB0000904	1,7-dimethylurate	HMDB0011103	bioa_005	GCST90199756	8:10310878-10810878	0.114653823526418	0.218407004738858	0.599614555432004
MR-PCA	citrulline	HMDB0000904	1,7-dimethylurate	HMDB0011103	bioa_005	GCST90199756	8:11437159-11937159	-0.170277674139393	0.243377261041299	0.484149057081254
MR-PCA	citrulline	HMDB0000904	1,7-dimethylurate	HMDB0011103	bioa_005	GCST90199756	9:133044244-133627617	0.0598608810292611	0.129971305043768	0.645107155427177
MR-PCA	citrulline	HMDB0000904	1,7-dimethylurate	HMDB0011103	bioa_005	GCST90199756	10:97138579-97638579	0.537000020276429	0.270972752447406	0.0475073238991471
MR-PCA	citrulline	HMDB0000904	1,7-dimethylurate	HMDB0011103	bioa_005	GCST90199756	17:9542768-10042768	0.190969955752333	0.215237769678014	0.374943706704099
MR-PCA	n1-methyl-2-pyridone-5-carboxamide	HMDB0004193	acetoacetate	HMDB0000060	GCST90199778	GCST90200318	2:135485648-135985648	0.0120584906069155	0.154024444512604	0.937597801331834
MR-PCA	n1-methyl-2-pyridone-5-carboxamide	HMDB0004193	acetoacetate	HMDB0000060	GCST90199778	GCST90200318	7:10019022-10519022	0.0441856586093062	0.112928437101051	0.695596696064573
MR-PCA	cortisol	HMDB0000063	2-hydroxyphenylacetate	HMDB0000669	GCST90200378	GCST90200369	14:94554700-95054700	-0.046582280884304	0.100439521722992	0.642802238495878
MR-PCA	histidine	HMDB0000177	spermidine	HMDB0001257	met-d-His	GCST90200423	1:168963261-169463261	-0.588758142584893	0.560427063226135	0.293464092674181
MR-PCA	histidine	HMDB0000177	spermidine	HMDB0001257	met-d-His	GCST90200423	2:27491237-27991237	0.0456733203900693	0.503513691058308	0.927723666091808
MR-PCA	histidine	HMDB0000177	spermidine	HMDB0001257	met-d-His	GCST90200423	2:211290507-212074453	-0.580156281965382	0.247411684061166	0.0190320546498508
MR-PCA	histidine	HMDB0000177	spermidine	HMDB0001257	met-d-His	GCST90200423	3:148408762-149190142	-0.654966560323303	0.270318606079014	0.0153953442816291
MR-PCA	histidine	HMDB0000177	spermidine	HMDB0001257	met-d-His	GCST90200423	6:134622121-135122121	-0.34991742847843	0.395345730099206	0.376106897162651
MR-PCA	histidine	HMDB0000177	spermidine	HMDB0001257	met-d-His	GCST90200423	11:8005408-8505408	-0.157934775612707	0.35100803312318	0.652749141428012
MR-PCA	histidine	HMDB0000177	spermidine	HMDB0001257	met-d-His	GCST90200423	12:46932531-47432531	0.044246316133149	0.458661386740418	0.923148594214547
MR-PCA	histidine	HMDB0000177	spermidine	HMDB0001257	met-d-His	GCST90200423	12:56610020-57110020	-0.284675043401878	0.349636160184983	0.415528285643903
MR-PCA	histidine	HMDB0000177	spermidine	HMDB0001257	met-d-His	GCST90200423	12:95659569-96755187	0.089965959348911	0.117828714587317	0.445146361512889
MR-PCA	histidine	HMDB0000177	spermidine	HMDB0001257	met-d-His	GCST90200423	14:21241151-21765620	0.492634895993694	0.222854419838527	0.0270657521909436
MR-PCA	histidine	HMDB0000177	spermidine	HMDB0001257	met-d-His	GCST90200423	14:24625832-25125832	-0.210973862442004	0.351930410499787	0.548855457342295
MR-PCA	histidine	HMDB0000177	spermidine	HMDB0001257	met-d-His	GCST90200423	14:94599201-95099201	0.660196490693306	0.37385964629521	0.0774136409842544
MR-PCA	histidine	HMDB0000177	spermidine	HMDB0001257	met-d-His	GCST90200423	15:43028726-45092210	-0.142655321615812	0.46472945297402	0.758870594158675
MR-PCA	histidine	HMDB0000177	spermidine	HMDB0001257	met-d-His	GCST90200423	20:38915692-39415692	-0.138742892359562	0.412051083964947	0.736333380090079
MR-PCA	glycine	HMDB0000123	cysteinylglycine	HMDB0000078	M32338	GCST90200364	2:211289363-212090389	0.0108922250018339	0.0406890917562366	0.788934882373029
MR-PCA	4-methyl-2-oxopentanoate	HMDB0000695	dimethylglycine	HMDB0000092	GCST90199655	GCST90200424	4:88953670-89453670	0.113851354189824	0.0989786388754975	0.250036030674273
MR-PCA	pyruvate	HMDB0000243	glycochenodeoxycholate	HMDB0000637	met-d-Pyruvate	M32346	1:154991807-156271079	-0.048132832740091	0.392804147612723	0.902474166556698
MR-PCA	pyruvate	HMDB0000243	glycochenodeoxycholate	HMDB0000637	met-d-Pyruvate	M32346	1:207429229-207929229	-0.574632097744444	0.631408655125017	0.36278056436232
MR-PCA	pyruvate	HMDB0000243	glycochenodeoxycholate	HMDB0000637	met-d-Pyruvate	M32346	2:27480940-28253616	0.312268872147279	0.514405828033035	0.543819260372347
MR-PCA	pyruvate	HMDB0000243	glycochenodeoxycholate	HMDB0000637	met-d-Pyruvate	M32346	2:60468043-60968043	0.122703905756919	0.548428492228611	0.82296172653743
MR-PCA	pyruvate	HMDB0000243	glycochenodeoxycholate	HMDB0000637	met-d-Pyruvate	M32346	2:173097338-173854224	0.205758121727681	0.223370745555235	0.356971746004912
MR-PCA	pyruvate	HMDB0000243	glycochenodeoxycholate	HMDB0000637	met-d-Pyruvate	M32346	3:56611222-57111222	0.0611913336752768	0.44144820586274	0.889754406251238
MR-PCA	pyruvate	HMDB0000243	glycochenodeoxycholate	HMDB0000637	met-d-Pyruvate	M32346	5:131157493-131957429	0.0530121797045154	0.477951800120169	0.911683492231122
MR-PCA	pyruvate	HMDB0000243	glycochenodeoxycholate	HMDB0000637	met-d-Pyruvate	M32346	8:106322270-106822270	-0.0689641183619189	0.528195820936784	0.896119085619811
MR-PCA	pyruvate	HMDB0000243	glycochenodeoxycholate	HMDB0000637	met-d-Pyruvate	M32346	9:135611502-136391870	-0.516644133727001	0.406272951109466	0.203491260155874
MR-PCA	pyruvate	HMDB0000243	glycochenodeoxycholate	HMDB0000637	met-d-Pyruvate	M32346	10:2869150-3388009	0.218311566237315	0.201993863240935	0.279793580098496
MR-PCA	pyruvate	HMDB0000243	glycochenodeoxycholate	HMDB0000637	met-d-Pyruvate	M32346	11:56961646-57461646	-0.0404681591148967	0.666829724980589	0.951608170274806
MR-PCA	pyruvate	HMDB0000243	glycochenodeoxycholate	HMDB0000637	met-d-Pyruvate	M32346	12:48145900-49077761	0.133823361695176	0.217706524266147	0.538755404682993
MR-PCA	pyruvate	HMDB0000243	glycochenodeoxycholate	HMDB0000637	met-d-Pyruvate	M32346	16:69379588-70929689	-0.0068160514927738	0.360732184065201	0.984924830934174
MR-PCA	pyruvate	HMDB0000243	glycochenodeoxycholate	HMDB0000637	met-d-Pyruvate	M32346	18:43532791-44032791	-0.804985312849116	0.732729015970489	0.271937089242609
MR-PCA	pyruvate	HMDB0000243	glycochenodeoxycholate	HMDB0000637	met-d-Pyruvate	M32346	21:45449580-45972811	0.11833093211365	0.33314679372198	0.722446081021934
MR-PCA	adenosine	HMDB0000050	flavin adenine dinucleotide (fad)	HMDB0001248	M00555	GCST90200376	1:109564880-110064880	0.0037056294806061	0.167915033880167	0.982393330076082
MR-PCA	adenosine	HMDB0000050	flavin adenine dinucleotide (fad)	HMDB0001248	M00555	GCST90200376	6:96128415-96628415	-0.0904728151474932	0.203377547483026	0.65642704530573
MR-PCA	valine	HMDB0000883	leucine	HMDB0000687	M01649	M00060	4:88976422-89476422	1.15097739853027	0.152783304983726	4.94367461062249e-14
MR-PCA	alanine	HMDB0000161	alpha-ketoglutarate	HMDB0000208	bioa_001	GCST90200455	1:206985954-207485954	0.486773298698253	0.337006031063342	0.148624999665982
MR-PCA	alanine	HMDB0000161	alpha-ketoglutarate	HMDB0000208	bioa_001	GCST90200455	2:27143030-28594285	0.505320037095157	0.314247640949441	0.107828327674605
MR-PCA	alanine	HMDB0000161	alpha-ketoglutarate	HMDB0000208	bioa_001	GCST90200455	2:64958074-65458074	0.164461983687535	0.269255294368437	0.541329903525847
MR-PCA	alanine	HMDB0000161	alpha-ketoglutarate	HMDB0000208	bioa_001	GCST90200455	3:71155270-71655270	0.21510240895873	0.519344039799507	0.678741590425688
MR-PCA	alanine	HMDB0000161	alpha-ketoglutarate	HMDB0000208	bioa_001	GCST90200455	4:88976422-89476422	0.410343131661537	0.367919703248898	0.26471922302793
MR-PCA	alanine	HMDB0000161	alpha-ketoglutarate	HMDB0000208	bioa_001	GCST90200455	7:72732874-73232874	-0.159742706031441	0.431184680054184	0.711029357886935
MR-PCA	alanine	HMDB0000161	alpha-ketoglutarate	HMDB0000208	bioa_001	GCST90200455	8:145568681-146068681	0.513966532343321	0.500860667034338	0.304813019957023
MR-PCA	alanine	HMDB0000161	alpha-ketoglutarate	HMDB0000208	bioa_001	GCST90200455	9:4040541-4540541	-0.633430994006297	0.44755386014585	0.156975306081739
MR-PCA	alanine	HMDB0000161	alpha-ketoglutarate	HMDB0000208	bioa_001	GCST90200455	12:46636543-47713425	0.117110162185839	0.189285481401291	0.536116673503386
MR-PCA	alanine	HMDB0000161	alpha-ketoglutarate	HMDB0000208	bioa_001	GCST90200455	12:56615040-57115040	0.472467135260446	0.264988272433366	0.0745905755918541
MR-PCA	alanine	HMDB0000161	alpha-ketoglutarate	HMDB0000208	bioa_001	GCST90200455	12:59727701-60227701	-0.26193197678975	0.333610122157131	0.432369160240908
MR-PCA	alanine	HMDB0000161	alpha-ketoglutarate	HMDB0000208	bioa_001	GCST90200455	14:75116447-75616447	-1.01349602555129	0.509805635796488	0.0468111646377535
MR-PCA	alanine	HMDB0000161	alpha-ketoglutarate	HMDB0000208	bioa_001	GCST90200455	16:69621701-70931491	0.431983312446187	0.229947616155588	0.0602969201500547
MR-PCA	alanine	HMDB0000161	alpha-ketoglutarate	HMDB0000208	bioa_001	GCST90200455	17:40568584-41068584	0.230568696895694	0.538366678966517	0.668451313546517
MR-PCA	alanine	HMDB0000161	alpha-ketoglutarate	HMDB0000208	bioa_001	GCST90200455	22:18906543-19406543	-0.364042300969151	0.463338080769788	0.432046335343549
MR-PCA	5-oxoproline	HMDB0000267	acetate	HMDB0000042	M01494	met-d-Acetate	8:144903138-145403138	0.028560107773619	0.0123520141237969	0.020767642182507
MR-PCA	dimethylglycine	HMDB0000092	tyrosine	HMDB0000158	GCST90200424	bioa_021	5:78080227-78832833	-0.0312429901602173	0.014066261620563	0.0263421841766037
MR-PCA	dimethylglycine	HMDB0000092	tyrosine	HMDB0000158	GCST90200424	bioa_021	10:103976834-104737382	-0.0822112154505663	0.0475233068735366	0.0836457109034775
MR-PCA	dimethylglycine	HMDB0000092	tyrosine	HMDB0000158	GCST90200424	bioa_021	15:76242337-76742337	-0.0287333558795799	0.0381418479927408	0.451252304456592
MR-PCA	isoursodeoxycholate	HMDB0000686	acetone	HMDB0001659	GCST90199892	met-d-Acetone	5:35715970-36215970	-0.001129518509489	0.0326112147324952	0.972370081031364
MR-PCA	3-(4-hydroxyphenyl)lactate	HMDB0000755	theobromine	HMDB0002825	M32197	M18392	17:79879970-80379970	0.123526563724723	0.135289376091779	0.361213917299041
MR-PCA	leucine	HMDB0000687	alanine	HMDB0000161	bioa_011	met-d-Ala	2:27480940-27980940	1.10526466614107	0.0931055880928729	1.67277096222104e-32
MR-PCA	leucine	HMDB0000687	alanine	HMDB0000161	bioa_011	met-d-Ala	4:88972827-89472827	-0.39688116685199	0.0514372340436157	1.2019352562559901e-14
MR-PCA	leucine	HMDB0000687	alanine	HMDB0000161	bioa_011	met-d-Ala	4:186893802-187393802	-0.154373398792788	0.131884936135279	0.24179346792339
MR-PCA	leucine	HMDB0000687	alanine	HMDB0000161	bioa_011	met-d-Ala	11:116336283-116883862	0.163214064626044	0.0927617040285176	0.0784929012698735
MR-PCA	leucine	HMDB0000687	alanine	HMDB0000161	bioa_011	met-d-Ala	15:58477325-58977325	-0.143682070389006	0.0962066760482649	0.135313424090476
MR-PCA	leucine	HMDB0000687	alanine	HMDB0000161	bioa_011	met-d-Ala	16:70059237-70559237	-0.769420006808289	0.0825212516591922	1.1213934869380501e-20
MR-PCA	glycohyocholate	HMDB0000138	paraxanthine	HMDB0001860	GCST90199935	GCST90199654	7:99108524-99608524	-0.0755325581454047	0.11340383289413	0.505379506899861
MR-PCA	glycohyocholate	HMDB0000138	paraxanthine	HMDB0001860	GCST90199935	GCST90199654	10:45742470-46242470	-0.0558414963276468	0.126351675165326	0.658523248830422
MR-PCA	glycohyocholate	HMDB0000138	paraxanthine	HMDB0001860	GCST90199935	GCST90199654	13:103468308-103968308	-0.0328814262827868	0.0685860780232705	0.631641021788992
MR-PCA	glycohyocholate	HMDB0000138	paraxanthine	HMDB0001860	GCST90199935	GCST90199654	17:28409010-28909010	-0.0815840644066301	0.13468398896543	0.544684533448495
MR-PCA	n1-methyl-2-pyridone-5-carboxamide	HMDB0004193	sphinganine-1-phosphate	HMDB0001383	GCST90199778	GCST90199845	2:135485648-135985648	0.218014852423101	0.141746398828863	0.124033278884053
MR-PCA	n1-methyl-2-pyridone-5-carboxamide	HMDB0004193	sphinganine-1-phosphate	HMDB0001383	GCST90199778	GCST90199845	7:10019022-10519022	-0.0922520180647791	0.103932507849946	0.37474806283923
MR-PCA	mannose	HMDB0000169	n1-methyl-2-pyridone-5-carboxamide	HMDB0004193	M00584	GCST90199778	2:27182547-28770083	-0.0520050472749711	0.0609845868868893	0.393793947589602
MR-PCA	bilirubin (z,z)	HMDB0000054	threonine	HMDB0000167	GCST90200704	M01284	2:233988949-235124783	0.0363546515738687	0.0268508128879122	0.175752407749381
MR-PCA	bilirubin (z,z)	HMDB0000054	threonine	HMDB0000167	GCST90200704	M01284	12:21093886-21593886	-0.0630410422756712	0.156156072843909	0.686429403873103
MR-PCA	kynurenine	HMDB0000684	alanine	HMDB0000161	bioa_027	bioa_001	1:241473615-241973615	0.0482723323798913	0.0601837903969031	0.422505551325096
MR-PCA	kynurenine	HMDB0000684	alanine	HMDB0000161	bioa_027	bioa_001	5:131338151-131838151	-0.184348890759748	0.102184589546301	0.0712192015001683
MR-PCA	kynurenine	HMDB0000684	alanine	HMDB0000161	bioa_027	bioa_001	5:176563404-177063404	0.0107268339577419	0.0939450439704012	0.909093512508191
MR-PCA	kynurenine	HMDB0000684	alanine	HMDB0000161	bioa_027	bioa_001	8:39556267-40056267	0.0273972321144118	0.0487942999093783	0.574467447153257
MR-PCA	kynurenine	HMDB0000684	alanine	HMDB0000161	bioa_027	bioa_001	12:111111298-111611298	-0.0549377660004004	0.0916016876336198	0.548675379152773
MR-PCA	kynurenine	HMDB0000684	alanine	HMDB0000161	bioa_027	bioa_001	12:111634608-113433486	0.0837001008623274	0.0438078205143111	0.0560534239570396
MR-PCA	kynurenine	HMDB0000684	alanine	HMDB0000161	bioa_027	bioa_001	16:87568569-88128476	-0.0497844843023153	0.024671618516346	0.043603259142401
MR-PCA	n-formylanthranilic acid	HMDB0004089	glucuronate	HMDB0000127	GCST90199960	GCST90199641	2:143548189-144048189	-0.0205028888007669	0.102025854044079	0.840731589766121
MR-PCA	n-formylanthranilic acid	HMDB0004089	glucuronate	HMDB0000127	GCST90199960	GCST90199641	17:75643177-76448530	0.0313676346728357	0.0317719187904526	0.323507634002063
MR-PCA	acetoacetate	HMDB0000060	aspartate	HMDB0000191	met-d-Acetoacetate	GCST90200370	5:41395751-42449922	0.0139016521838088	0.31840747090534	0.965175469221163
MR-PCA	acetoacetate	HMDB0000060	aspartate	HMDB0000191	met-d-Acetoacetate	GCST90200370	6:166525103-167025103	0.0634437224108915	0.294085993844444	0.829196754747994
MR-PCA	acetoacetate	HMDB0000060	aspartate	HMDB0000191	met-d-Acetoacetate	GCST90200370	10:113686244-114186244	0.219537025109858	0.323210602673931	0.496986873998849
MR-PCA	acetoacetate	HMDB0000060	aspartate	HMDB0000191	met-d-Acetoacetate	GCST90200370	11:116373213-116873213	-0.0593215044939289	0.310581292609275	0.848524388364347
MR-PCA	acetoacetate	HMDB0000060	aspartate	HMDB0000191	met-d-Acetoacetate	GCST90200370	12:122333527-122833527	-0.112114992476613	0.469386482203974	0.811218542031596
MR-PCA	inosine	HMDB0000195	kynurenate	HMDB0000715	M01123	GCST90200454	6:85876680-86677325	0.0332792777086304	0.0680965405290184	0.625048921884429
MR-PCA	sarcosine	HMDB0000271	isoleucine	HMDB0000172	bioa_031	met-d-Ile	1:157842259-158342259	0.087798367952526	0.0439766819661397	0.0458821903528517
MR-PCA	sarcosine	HMDB0000271	isoleucine	HMDB0000172	bioa_031	met-d-Ile	6:42690673-43190673	0.0487583124825767	0.0534729741678389	0.361857718525889
MR-PCA	sarcosine	HMDB0000271	isoleucine	HMDB0000172	bioa_031	met-d-Ile	9:136282183-136851769	0.0134585768147897	0.0271585655941997	0.620208048853698
MR-PCA	glycochenodeoxycholate	HMDB0000637	taurochenodeoxycholate	HMDB0000951	M32346	M18494	6:156877825-157377825	0.292732997795828	0.187499295894279	0.118465125442942
MR-PCA	citrate	HMDB0000094	hypoxanthine	HMDB0000157	M01564	M03127	5:14625868-15125868	-0.0543235259149965	0.137558623656418	0.692907969176048
MR-PCA	citrate	HMDB0000094	hypoxanthine	HMDB0000157	M01564	M03127	9:84927464-85427464	0.046738939792645	0.146924807482085	0.750397939917615
MR-PCA	citrate	HMDB0000094	hypoxanthine	HMDB0000157	M01564	M03127	17:6345930-6933878	0.105271809902606	0.088938992223858	0.236555327003994
MR-PCA	citrate	HMDB0000094	hypoxanthine	HMDB0000157	M01564	M03127	22:18904608-19404608	-0.224529731617249	0.163925304031198	0.170778201327346
MR-PCA	aspartate	HMDB0000191	glycerol 3-phosphate	HMDB0000126	GCST90200370	M15365	3:56598999-57098999	0.0801083225704512	0.0973590017920367	0.410613932538487
MR-PCA	3-methyl-2-oxobutyrate	HMDB0000019	leucine	HMDB0000687	GCST90199677	bioa_011	4:88953670-89453670	0.582970234716301	0.0351080081860254	6.40666420955808e-62
MR-PCA	pantothenate	HMDB0000210	myo-inositol	HMDB0000211	M01508	M19934	2:27200724-27700724	-0.0381695867467771	0.171383502674937	0.823757735217655
MR-PCA	asparagine	HMDB0000168	ornithine	HMDB0000214	GCST90200452	GCST90200404	2:211293055-211793055	0.448371108345927	0.12240368645588	0.0002492276026987
MR-PCA	asparagine	HMDB0000168	ornithine	HMDB0000214	GCST90200452	GCST90200404	7:97139584-97639584	0.295246708709264	0.111319594842308	0.0079958776236064
MR-PCA	asparagine	HMDB0000168	ornithine	HMDB0000214	GCST90200452	GCST90200404	11:61850353-62350353	0.0899764400395236	0.100652629178612	0.371359157968112
MR-PCA	asparagine	HMDB0000168	ornithine	HMDB0000214	GCST90200452	GCST90200404	14:103842789-104825326	-0.0060699390213063	0.0377272468052091	0.872179990883118
MR-PCA	histidine	HMDB0000177	n-acetylaspartate (naa)	HMDB0000812	M00059	GCST90199665	4:9731889-10602550	-0.031381745893955	0.129011490204286	0.807813531269948
MR-PCA	aspartate	HMDB0000191	citrulline	HMDB0000904	GCST90200370	M02132	3:56598999-57098999	-0.145180092195129	0.0974433125892185	0.136252418646038
MR-PCA	arachidonate (20:4n6)	HMDB0001043	glycerophosphorylcholine (gpc)	HMDB0000086	GCST90200358	GCST90199629	11:61052244-62029047	0.195131461452318	0.0488010051855411	6.37416375827505e-05
MR-PCA	4-hydroxyphenylpyruvate	HMDB0000707	2-aminobutyrate	HMDB0000452	GCST90200300	GCST90200305	11:63046797-63546797	0.23728437805616	0.0970095335852701	0.0144454887280084
MR-PCA	4-hydroxyphenylpyruvate	HMDB0000707	2-aminobutyrate	HMDB0000452	GCST90200300	GCST90200305	12:122051275-122551275	0.0418779809363124	0.10733653005766	0.69642126624955
MR-PCA	7-methylxanthine	HMDB0001991	pantothenate	HMDB0000210	M34390	M01508	5:168189476-168689476	-0.045723325292412	0.106385245564749	0.667348335305629
MR-PCA	glycerophosphoethanolamine	HMDB0000114	anthranilate	HMDB0001123	GCST90199808	GCST90200324	1:40156715-40656715	-0.214397805963066	0.16100001432013	0.182970863132134
MR-PCA	glycerophosphoethanolamine	HMDB0000114	anthranilate	HMDB0001123	GCST90199808	GCST90200324	22:24208096-24708096	0.0756620545622398	0.134034835821263	0.572416997863226
MR-PCA	ornithine	HMDB0000214	xanthine	HMDB0000292	bioa_014	M03147	2:219037276-219805573	-0.0818099263878225	0.296312154360333	0.782476080347191
MR-PCA	ornithine	HMDB0000214	xanthine	HMDB0000292	bioa_014	M03147	4:144415809-145209327	0.359973696003856	0.298445628428716	0.22775513617547
MR-PCA	ornithine	HMDB0000214	xanthine	HMDB0000292	bioa_014	M03147	6:131638147-132138147	0.251439128723764	0.254743599735174	0.323628791116261
MR-PCA	ornithine	HMDB0000214	xanthine	HMDB0000292	bioa_014	M03147	9:135887106-136387106	0.0959886643082675	0.286312437296997	0.737430132921714
MR-PCA	ornithine	HMDB0000214	xanthine	HMDB0000292	bioa_014	M03147	10:97138162-97638162	0.140745025458311	0.324410133848177	0.664398066740749
MR-PCA	ornithine	HMDB0000214	xanthine	HMDB0000292	bioa_014	M03147	12:46964292-47464292	0.205908010940981	0.238992449422452	0.388925829506761
MR-PCA	ornithine	HMDB0000214	xanthine	HMDB0000292	bioa_014	M03147	12:132819894-133319894	0.317659896181978	0.30819512083265	0.302676676842292
MR-PCA	ornithine	HMDB0000214	xanthine	HMDB0000292	bioa_014	M03147	16:68152686-68652686	-0.282523871410112	0.314861618160957	0.369561327716089
MR-PCA	ornithine	HMDB0000214	xanthine	HMDB0000292	bioa_014	M03147	19:12789284-13289284	-0.659733615174364	0.287996103035076	0.0219765624341741
MR-PCA	phenylalanine	HMDB0000159	acetylphosphate	HMDB0001494	M00064	M15488	12:103007876-103507876	-0.156889882902145	0.150572348819221	0.29743170762966
MR-PCA	histidine	HMDB0000177	retinol (vitamin a)	HMDB0000305	met-d-His	GCST90200405	1:168963261-169463261	-0.339247979795871	0.529046345355382	0.521363939245725
MR-PCA	histidine	HMDB0000177	retinol (vitamin a)	HMDB0000305	met-d-His	GCST90200405	2:27491237-27991237	-1.59590914594693	0.475291198212228	0.0007857957363668
MR-PCA	histidine	HMDB0000177	retinol (vitamin a)	HMDB0000305	met-d-His	GCST90200405	2:211290507-212074453	-0.164302224466543	0.233569951138934	0.481782178142879
MR-PCA	histidine	HMDB0000177	retinol (vitamin a)	HMDB0000305	met-d-His	GCST90200405	3:148408762-149190142	-0.250755425553957	0.25516156875572	0.325739382492991
MR-PCA	histidine	HMDB0000177	retinol (vitamin a)	HMDB0000305	met-d-His	GCST90200405	6:134622121-135122121	0.445514984079182	0.373174647074024	0.232536196455201
MR-PCA	histidine	HMDB0000177	retinol (vitamin a)	HMDB0000305	met-d-His	GCST90200405	11:8005408-8505408	0.0806578019835154	0.331348614747418	0.807677896136492
MR-PCA	histidine	HMDB0000177	retinol (vitamin a)	HMDB0000305	met-d-His	GCST90200405	12:46932531-47432531	-0.620653385203249	0.43294383305146	0.151696266501546
MR-PCA	histidine	HMDB0000177	retinol (vitamin a)	HMDB0000305	met-d-His	GCST90200405	12:56610020-57110020	-0.046944442820798	0.330047084016985	0.886893918178398
MR-PCA	histidine	HMDB0000177	retinol (vitamin a)	HMDB0000305	met-d-His	GCST90200405	12:95659569-96755187	0.0648527087299612	0.111224449796679	0.559839709733914
MR-PCA	histidine	HMDB0000177	retinol (vitamin a)	HMDB0000305	met-d-His	GCST90200405	14:21241151-21765620	-0.194854072579014	0.210359099782804	0.354293952636258
MR-PCA	histidine	HMDB0000177	retinol (vitamin a)	HMDB0000305	met-d-His	GCST90200405	14:24625832-25125832	-0.170004412402029	0.332198729494673	0.608822379309664
MR-PCA	histidine	HMDB0000177	retinol (vitamin a)	HMDB0000305	met-d-His	GCST90200405	14:94599201-95099201	-0.503875590058533	0.352888887073793	0.153332433130867
MR-PCA	histidine	HMDB0000177	retinol (vitamin a)	HMDB0000305	met-d-His	GCST90200405	15:43028726-45092210	0.464855906390048	0.438670953495595	0.289284944404341
MR-PCA	histidine	HMDB0000177	retinol (vitamin a)	HMDB0000305	met-d-His	GCST90200405	20:38915692-39415692	-2.02829425946527	0.388886858070044	1.83182607904316e-07
MR-PCA	myo-inositol	HMDB0000211	docosahexaenoate (dha; 22:6n3)	HMDB0002183	M19934	GCST90199651	16:24681798-25181798	0.0036866214892371	0.111347512866564	0.973587546224147
MR-PCA	myo-inositol	HMDB0000211	docosahexaenoate (dha; 22:6n3)	HMDB0002183	M19934	GCST90199651	19:18368867-18868867	0.0545099684727959	0.131523660600454	0.678544648105014
MR-PCA	betaine	HMDB0000043	5-oxoproline	HMDB0000267	M03141	GCST90200280	2:211337631-211837631	0.116502502817205	0.0907040668131491	0.19899355313711
MR-PCA	betaine	HMDB0000043	5-oxoproline	HMDB0000267	M03141	GCST90200280	5:78095798-78666416	-0.133640583398469	0.0878381146855521	0.128148994340242
MR-PCA	betaine	HMDB0000043	5-oxoproline	HMDB0000267	M03141	GCST90200280	12:30349-530349	0.0476580210477371	0.146813839929256	0.745472233965454
MR-PCA	3-hydroxybutyrate (bhba)	HMDB0000011	arginine	HMDB0000517	met-d-bOHbutyrate	GCST90200372	1:230050269-230550269	-0.158069961485867	0.345589063878985	0.647388713791668
MR-PCA	3-hydroxybutyrate (bhba)	HMDB0000011	arginine	HMDB0000517	met-d-bOHbutyrate	GCST90200372	5:41452897-42471829	0.143742438335181	0.371775724597022	0.699024588721209
MR-PCA	3-hydroxybutyrate (bhba)	HMDB0000011	arginine	HMDB0000517	met-d-bOHbutyrate	GCST90200372	8:8059014-8559014	0.543597615448969	0.552501269217501	0.32517214502126
MR-PCA	3-hydroxybutyrate (bhba)	HMDB0000011	arginine	HMDB0000517	met-d-bOHbutyrate	GCST90200372	8:8580720-9433358	0.207356113688889	0.346359126679154	0.54939047205801
MR-PCA	3-hydroxybutyrate (bhba)	HMDB0000011	arginine	HMDB0000517	met-d-bOHbutyrate	GCST90200372	8:9546321-10530228	0.415392014773835	0.442921797839254	0.348324046758074
MR-PCA	3-hydroxybutyrate (bhba)	HMDB0000011	arginine	HMDB0000517	met-d-bOHbutyrate	GCST90200372	8:10591858-11909109	0.35325007652933	0.416501758065395	0.396362312991137
MR-PCA	3-hydroxybutyrate (bhba)	HMDB0000011	arginine	HMDB0000517	met-d-bOHbutyrate	GCST90200372	9:107339744-107915739	-0.227465758331494	0.306099615910273	0.457414941936797
MR-PCA	3-hydroxybutyrate (bhba)	HMDB0000011	arginine	HMDB0000517	met-d-bOHbutyrate	GCST90200372	10:113694271-114194271	-0.246821533508478	0.294567543149828	0.402080406523954
MR-PCA	3-hydroxybutyrate (bhba)	HMDB0000011	arginine	HMDB0000517	met-d-bOHbutyrate	GCST90200372	11:116451535-117240760	0.492085785408772	0.447098603929963	0.271061960491524
MR-PCA	3-hydroxybutyrate (bhba)	HMDB0000011	arginine	HMDB0000517	met-d-bOHbutyrate	GCST90200372	12:122375755-122875755	0.373191464213912	0.49365993324318	0.449667954576247
MR-PCA	3-hydroxybutyrate (bhba)	HMDB0000011	arginine	HMDB0000517	met-d-bOHbutyrate	GCST90200372	14:94393207-95094947	-0.096360460686747	0.234033517455885	0.680531568629895
MR-PCA	3-hydroxybutyrate (bhba)	HMDB0000011	arginine	HMDB0000517	met-d-bOHbutyrate	GCST90200372	15:58430643-58980498	0.217447794834284	0.317107397014437	0.492887881270028
MR-PCA	3-hydroxybutyrate (bhba)	HMDB0000011	arginine	HMDB0000517	met-d-bOHbutyrate	GCST90200372	16:71899923-73042963	-0.556375926981158	0.323995096519811	0.085936126056425
MR-PCA	3-hydroxybutyrate (bhba)	HMDB0000011	arginine	HMDB0000517	met-d-bOHbutyrate	GCST90200372	17:6935779-7435779	-0.671065901080079	0.314713237768705	0.0329814443770154
MR-PCA	3-hydroxybutyrate (bhba)	HMDB0000011	arginine	HMDB0000517	met-d-bOHbutyrate	GCST90200372	19:45161941-45661941	-0.0054556579653881	0.320247246025832	0.986408080722728
MR-PCA	4-methyl-2-oxopentanoate	HMDB0000695	urea	HMDB0000294	M22116	GCST90200417	4:88976422-89476422	0.0098879532380188	0.126465616050535	0.937679390185985
MR-PCA	4-methyl-2-oxopentanoate	HMDB0000695	urea	HMDB0000294	M22116	GCST90200417	13:48209901-48709901	0.0961941372077186	0.176641633430283	0.586047723403248
MR-PCA	biliverdin	HMDB0001008	serine	HMDB0000187	M02137	bioa_018	2:234046650-234918570	-0.0009231861248374	0.0160149171971057	0.95403109490425
MR-PCA	spermidine	HMDB0001257	citrate	HMDB0000094	bioa_033	M01564	1:247760300-248289451	0.119922265537473	0.0872720818950883	0.169404600805582
MR-PCA	hypotaurine	HMDB0000965	eicosapentaenoate (epa; 20:5n3)	HMDB0001999	GCST90200379	GCST90200349	4:138793652-139293652	-0.104667931822756	0.112036333985312	0.350184216477052
MR-PCA	hypotaurine	HMDB0000965	eicosapentaenoate (epa; 20:5n3)	HMDB0001999	GCST90200379	GCST90200349	5:114821656-115321656	-0.100159292640516	0.0950201657119777	0.291844189630639
MR-PCA	hypotaurine	HMDB0000965	eicosapentaenoate (epa; 20:5n3)	HMDB0001999	GCST90200379	GCST90200349	19:47031255-47531255	-0.222930167011972	0.114487964737037	0.0515115969448031
MR-PCA	citrate	HMDB0000094	paraxanthine	HMDB0001860	GCST90200304	GCST90199654	5:14503745-15117020	0.0578313795516717	0.0742735735342809	0.436199708927568
MR-PCA	citrate	HMDB0000094	paraxanthine	HMDB0001860	GCST90200304	GCST90199654	17:6357018-6961881	-0.0360417435620912	0.0694484897980249	0.603781051197916
MR-PCA	citrate	HMDB0000094	paraxanthine	HMDB0001860	GCST90200304	GCST90199654	22:19003274-19503274	-0.123090152484896	0.087516751125078	0.159583021593677
MR-PCA	phenylpyruvate	HMDB0000205	alpha-ketoglutarate	HMDB0000208	GCST90200365	GCST90200455	9:131315554-131815554	-0.120549125805595	0.104129584696124	0.246993126742126
MR-PCA	phenylpyruvate	HMDB0000205	alpha-ketoglutarate	HMDB0000208	GCST90200365	GCST90200455	16:58503995-59003995	-0.0781324606515574	0.0998589634851596	0.433963015713397
MR-PCA	trans-urocanate	HMDB0000301	acetylphosphate	HMDB0001494	GCST90200416	M15488	8:17963874-18463874	-0.0394316122474123	0.138708299779919	0.776197928879533
MR-PCA	trans-urocanate	HMDB0000301	acetylphosphate	HMDB0001494	GCST90200416	M15488	12:96124750-96624750	0.0124728790669774	0.0552152693701783	0.821282723419644
MR-PCA	valine	HMDB0000883	5-methylthioadenosine (mta)	HMDB0001173	bioa_022	GCST90200359	2:64958074-65458074	0.279418757573986	0.220880389357982	0.205863107814494
MR-PCA	valine	HMDB0000883	5-methylthioadenosine (mta)	HMDB0001173	bioa_022	GCST90200359	2:211173777-211673777	1.82165136554912	0.445125221502824	4.26844873199763e-05
MR-PCA	valine	HMDB0000883	5-methylthioadenosine (mta)	HMDB0001173	bioa_022	GCST90200359	4:88972827-89472827	-0.0725267197515331	0.147910174391301	0.623891198639398
MR-PCA	valine	HMDB0000883	5-methylthioadenosine (mta)	HMDB0001173	bioa_022	GCST90200359	11:116381707-116882500	-0.187535519849914	0.327214899614712	0.566559066947528
MR-PCA	valine	HMDB0000883	5-methylthioadenosine (mta)	HMDB0001173	bioa_022	GCST90200359	12:56615040-57115040	0.598532753217399	0.584049549735688	0.305458556570992
MR-PCA	valine	HMDB0000883	5-methylthioadenosine (mta)	HMDB0001173	bioa_022	GCST90200359	16:70059237-70559237	0.351577911040541	0.327621118761641	0.28321572291792
MR-PCA	valine	HMDB0000883	5-methylthioadenosine (mta)	HMDB0001173	bioa_022	GCST90200359	17:6883609-7383609	-0.147897373932753	0.349933376811659	0.672554744096306
MR-PCA	valine	HMDB0000883	5-methylthioadenosine (mta)	HMDB0001173	bioa_022	GCST90200359	17:40470632-40970632	0.0982882099257638	0.595718161890114	0.868950967265773
MR-PCA	valine	HMDB0000883	5-methylthioadenosine (mta)	HMDB0001173	bioa_022	GCST90200359	19:49114511-49614511	-0.0378256054659362	0.423803040041645	0.928881009139858
MR-PCA	isoleucine	HMDB0000172	acetoacetate	HMDB0000060	met-d-Ile	GCST90200318	2:27480940-28253174	-0.359152445355855	0.433164261242463	0.407026981434142
MR-PCA	isoleucine	HMDB0000172	acetoacetate	HMDB0000060	met-d-Ile	GCST90200318	2:165251927-165751927	0.339970810050975	0.523383863061461	0.515974517553597
MR-PCA	isoleucine	HMDB0000172	acetoacetate	HMDB0000060	met-d-Ile	GCST90200318	4:88890833-89475171	0.430851349825835	0.191872166350872	0.0247352500600637
MR-PCA	isoleucine	HMDB0000172	acetoacetate	HMDB0000060	met-d-Ile	GCST90200318	8:76193463-76693463	-0.267718102453874	0.486873167693644	0.582406916716162
MR-PCA	isoleucine	HMDB0000172	acetoacetate	HMDB0000060	met-d-Ile	GCST90200318	12:56611458-57111458	0.368518878233192	0.365931177154602	0.313900391186886
MR-PCA	isoleucine	HMDB0000172	acetoacetate	HMDB0000060	met-d-Ile	GCST90200318	16:69331471-69831471	-0.026974165556831	0.384837260406979	0.944120119128047
MR-PCA	isoleucine	HMDB0000172	acetoacetate	HMDB0000060	met-d-Ile	GCST90200318	16:69865519-70914672	0.265767500141085	0.32342954845413	0.411238083837869
MR-PCA	isoleucine	HMDB0000172	acetoacetate	HMDB0000060	met-d-Ile	GCST90200318	17:6935779-7435779	0.924973001274035	0.352286716921366	0.0086489908261969
MR-PCA	isoleucine	HMDB0000172	acetoacetate	HMDB0000060	met-d-Ile	GCST90200318	19:49069664-49569664	-0.0699598064547357	0.30203412560983	0.816826325335508
MR-PCA	3-ureidopropionate	HMDB0000026	2-oxoarginine*	HMDB0004225	GCST90200283	GCST90199903	22:24662232-25162232	0.0062890221038989	0.0824207967381494	0.939177382294533
MR-PCA	acetylphosphate	HMDB0001494	n-formylanthranilic acid	HMDB0004089	M15488	GCST90199960	1:109564880-110064880	0.160461020440238	0.153024278662144	0.29436297248792
MR-PCA	acetylphosphate	HMDB0001494	n-formylanthranilic acid	HMDB0004089	M15488	GCST90199960	6:96128415-96628415	0.0967537694832361	0.18533434999868	0.601635623019116
MR-PCA	4-methyl-2-oxopentanoate	HMDB0000695	glucuronate	HMDB0000127	M22116	GCST90199641	4:88976422-89476422	0.102131158933421	0.128420719752669	0.426447343806101
MR-PCA	4-methyl-2-oxopentanoate	HMDB0000695	glucuronate	HMDB0000127	M22116	GCST90199641	13:48209901-48709901	0.250048825074471	0.179386902441468	0.163345410622392
MR-PCA	creatine	HMDB0000064	serotonin (5ht)	HMDB0000259	M27718	M02342	2:211346498-211846498	-0.220947433211338	0.143491474721561	0.123610368668913
MR-PCA	cysteinylglycine	HMDB0000078	acetate	HMDB0000042	GCST90200364	met-d-Acetate	16:15885043-16385043	0.0016529341353781	0.0243019758439961	0.945772539059259
MR-PCA	cysteinylglycine	HMDB0000078	acetate	HMDB0000042	GCST90200364	met-d-Acetate	16:89076223-90262231	0.0054296439885052	0.0173106878282173	0.753780440468857
MR-PCA	cysteinylglycine	HMDB0000078	acetate	HMDB0000042	GCST90200364	met-d-Acetate	19:52317323-52817323	-0.031010682048051	0.0299865024603552	0.301063854096364
MR-PCA	docosapentaenoate (n6 dpa; 22:5n6)	HMDB0001976	threonine	HMDB0000167	GCST90199796	GCST90200432	11:61347212-61847212	-0.323623861520237	0.0932937788395174	0.000522654982248
MR-PCA	n6,n6,n6-trimethyllysine	HMDB0001325	caffeine	HMDB0001847	GCST90200344	GCST90200436	11:64586385-65555309	-0.0693107480559023	0.0666563345375027	0.298422432016056
MR-PCA	n6,n6,n6-trimethyllysine	HMDB0001325	caffeine	HMDB0001847	GCST90200344	GCST90200436	16:67497306-67997306	-0.0190903377554921	0.139010276577427	0.890769637406526
MR-PCA	phosphate	HMDB0001429	glycohyocholate	HMDB0000138	GCST90200393	GCST90199935	1:21570042-22070042	0.0873377274152849	0.0874454834241024	0.317907219400538
MR-PCA	alanine	HMDB0000161	2-hydroxyglutarate	HMDB0059655	M32339	M37253	2:27480940-27980940	0.126422500368495	0.140456238999585	0.36807522066373
MR-PCA	alanine	HMDB0000161	2-hydroxyglutarate	HMDB0059655	M32339	M37253	12:46962370-47462370	-0.0374538922111325	0.175696863743776	0.831191740011722
MR-PCA	creatine	HMDB0000064	1-methylurate	HMDB0003099	M27718	M34395	2:211346498-211846498	-0.0439076335277294	0.151309440853795	0.771675199227595
MR-PCA	creatinine	HMDB0000562	dehydroepiandrosterone sulfate (dhea-s)	HMDB0001032	met-d-Creatinine	M32425	1:62775942-63275942	0.878674770967228	0.546090201210484	0.107610080435738
MR-PCA	creatinine	HMDB0000562	dehydroepiandrosterone sulfate (dhea-s)	HMDB0001032	met-d-Creatinine	M32425	1:78344069-78844069	-0.158442669601862	0.599199342561959	0.791453242444358
MR-PCA	creatinine	HMDB0000562	dehydroepiandrosterone sulfate (dhea-s)	HMDB0001032	met-d-Creatinine	M32425	1:150079982-151190625	0.370637634614552	0.450124564875993	0.41027416262728
MR-PCA	creatinine	HMDB0000562	dehydroepiandrosterone sulfate (dhea-s)	HMDB0001032	met-d-Creatinine	M32425	1:212502129-213002129	0.515361332192689	0.502646615856056	0.305223760757284
MR-PCA	creatinine	HMDB0000562	dehydroepiandrosterone sulfate (dhea-s)	HMDB0001032	met-d-Creatinine	M32425	2:15538692-16038692	-0.388108825807057	0.530042928816088	0.46403338657933
MR-PCA	creatinine	HMDB0000562	dehydroepiandrosterone sulfate (dhea-s)	HMDB0001032	met-d-Creatinine	M32425	2:18426203-18926203	0.116649187586083	0.540598570528269	0.829160928692332
MR-PCA	creatinine	HMDB0000562	dehydroepiandrosterone sulfate (dhea-s)	HMDB0001032	met-d-Creatinine	M32425	2:54331356-54831356	-0.410806573765766	0.557439700043276	0.46115124317634
MR-PCA	creatinine	HMDB0000562	dehydroepiandrosterone sulfate (dhea-s)	HMDB0001032	met-d-Creatinine	M32425	2:73303397-74097901	0.816376584446162	0.578046827408736	0.15786111174679
MR-PCA	creatinine	HMDB0000562	dehydroepiandrosterone sulfate (dhea-s)	HMDB0001032	met-d-Creatinine	M32425	2:121056440-121556440	0.0898028815871989	0.46692092223478	0.847483752961389
MR-PCA	creatinine	HMDB0000562	dehydroepiandrosterone sulfate (dhea-s)	HMDB0001032	met-d-Creatinine	M32425	2:176734544-177234544	0.508725433627539	0.440303018817793	0.247927288785218
MR-PCA	creatinine	HMDB0000562	dehydroepiandrosterone sulfate (dhea-s)	HMDB0001032	met-d-Creatinine	M32425	2:211293055-211793055	0.587114278695212	0.461386746474523	0.203195798206173
MR-PCA	creatinine	HMDB0000562	dehydroepiandrosterone sulfate (dhea-s)	HMDB0001032	met-d-Creatinine	M32425	2:217394852-217894852	-0.448318958900288	0.612090112123999	0.463900373634996
MR-PCA	creatinine	HMDB0000562	dehydroepiandrosterone sulfate (dhea-s)	HMDB0001032	met-d-Creatinine	M32425	2:220108198-220608198	-0.617368459773491	0.560991589459034	0.271116491015112
MR-PCA	creatinine	HMDB0000562	dehydroepiandrosterone sulfate (dhea-s)	HMDB0001032	met-d-Creatinine	M32425	3:38187471-38687471	-0.341245328111093	0.568165606010851	0.548100498794319
MR-PCA	creatinine	HMDB0000562	dehydroepiandrosterone sulfate (dhea-s)	HMDB0001032	met-d-Creatinine	M32425	3:121465319-121965319	0.882216571847546	0.664546608501776	0.184327944938781
MR-PCA	creatinine	HMDB0000562	dehydroepiandrosterone sulfate (dhea-s)	HMDB0001032	met-d-Creatinine	M32425	3:141462708-141962708	0.100149138003133	0.512033720355704	0.844930380695018
MR-PCA	creatinine	HMDB0000562	dehydroepiandrosterone sulfate (dhea-s)	HMDB0001032	met-d-Creatinine	M32425	3:185024780-185524780	-0.0699880938447318	0.631164720002729	0.911705789256919
MR-PCA	creatinine	HMDB0000562	dehydroepiandrosterone sulfate (dhea-s)	HMDB0001032	met-d-Creatinine	M32425	4:76880934-77664144	0.0930959283385905	0.267159504059108	0.727490455614954
MR-PCA	creatinine	HMDB0000562	dehydroepiandrosterone sulfate (dhea-s)	HMDB0001032	met-d-Creatinine	M32425	4:103323863-104102802	-0.321625834051484	0.511740125612691	0.529680074529194
MR-PCA	creatinine	HMDB0000562	dehydroepiandrosterone sulfate (dhea-s)	HMDB0001032	met-d-Creatinine	M32425	5:39144851-39644851	0.139768490539335	0.431006111087207	0.745722847810973
MR-PCA	creatinine	HMDB0000562	dehydroepiandrosterone sulfate (dhea-s)	HMDB0001032	met-d-Creatinine	M32425	5:53045546-53835870	-0.109589804986071	0.364202906815378	0.763488341761528
MR-PCA	creatinine	HMDB0000562	dehydroepiandrosterone sulfate (dhea-s)	HMDB0001032	met-d-Creatinine	M32425	5:176565124-177065124	0.234851411737769	0.372036415969675	0.527871056953801
MR-PCA	creatinine	HMDB0000562	dehydroepiandrosterone sulfate (dhea-s)	HMDB0001032	met-d-Creatinine	M32425	6:43556335-44056335	0.539536658772665	0.469692502793517	0.250678932320518
MR-PCA	creatinine	HMDB0000562	dehydroepiandrosterone sulfate (dhea-s)	HMDB0001032	met-d-Creatinine	M32425	6:108750742-109250742	0.70691622996021	0.521840858393157	0.175526339628006
MR-PCA	creatinine	HMDB0000562	dehydroepiandrosterone sulfate (dhea-s)	HMDB0001032	met-d-Creatinine	M32425	6:133547208-134047208	1.09330343383259	0.490269106732851	0.0257469925281483
MR-PCA	creatinine	HMDB0000562	dehydroepiandrosterone sulfate (dhea-s)	HMDB0001032	met-d-Creatinine	M32425	6:160418389-160927934	0.28331499130122	0.286481807383674	0.322689641540003
MR-PCA	creatinine	HMDB0000562	dehydroepiandrosterone sulfate (dhea-s)	HMDB0001032	met-d-Creatinine	M32425	7:25488956-25988956	0.11354704588903	0.494883252744505	0.818525328501363
MR-PCA	creatinine	HMDB0000562	dehydroepiandrosterone sulfate (dhea-s)	HMDB0001032	met-d-Creatinine	M32425	7:76984640-77791673	-1.02641251597907	0.573100096423111	0.0732960270008939
MR-PCA	creatinine	HMDB0000562	dehydroepiandrosterone sulfate (dhea-s)	HMDB0001032	met-d-Creatinine	M32425	7:128492221-128992221	1.15990531121201	0.591879574583821	0.0500310807664486
MR-PCA	creatinine	HMDB0000562	dehydroepiandrosterone sulfate (dhea-s)	HMDB0001032	met-d-Creatinine	M32425	7:151165041-151665041	0.213452088003377	0.302084209817866	0.479816353756113
MR-PCA	creatinine	HMDB0000562	dehydroepiandrosterone sulfate (dhea-s)	HMDB0001032	met-d-Creatinine	M32425	7:155370831-155870831	-0.0322069767601792	0.435385714380284	0.941031523282294
MR-PCA	creatinine	HMDB0000562	dehydroepiandrosterone sulfate (dhea-s)	HMDB0001032	met-d-Creatinine	M32425	8:8031142-9250941	0.0112254434052583	0.442933440928685	0.979781049569742
MR-PCA	creatinine	HMDB0000562	dehydroepiandrosterone sulfate (dhea-s)	HMDB0001032	met-d-Creatinine	M32425	8:10561829-11945872	-0.53717505484123	0.473154725372929	0.25624743348235
MR-PCA	creatinine	HMDB0000562	dehydroepiandrosterone sulfate (dhea-s)	HMDB0001032	met-d-Creatinine	M32425	8:19609539-20109539	0.234359843912261	0.482557333999043	0.627206706722126
MR-PCA	creatinine	HMDB0000562	dehydroepiandrosterone sulfate (dhea-s)	HMDB0001032	met-d-Creatinine	M32425	8:23527006-24027006	0.0011823128281269	0.526841377700906	0.998209426214966
MR-PCA	creatinine	HMDB0000562	dehydroepiandrosterone sulfate (dhea-s)	HMDB0001032	met-d-Creatinine	M32425	9:71184707-71684707	0.583334234576881	0.462926885565497	0.207633238798588
MR-PCA	creatinine	HMDB0000562	dehydroepiandrosterone sulfate (dhea-s)	HMDB0001032	met-d-Creatinine	M32425	10:52398454-52898454	0.155798737054555	0.530794000316319	0.769124596389176
MR-PCA	creatinine	HMDB0000562	dehydroepiandrosterone sulfate (dhea-s)	HMDB0001032	met-d-Creatinine	M32425	11:15629946-16129946	0.5763156078049	0.56748726291826	0.309840435922528
MR-PCA	creatinine	HMDB0000562	dehydroepiandrosterone sulfate (dhea-s)	HMDB0001032	met-d-Creatinine	M32425	11:30504837-31294673	0.451343316676569	0.44558902431114	0.31110128815262
MR-PCA	creatinine	HMDB0000562	dehydroepiandrosterone sulfate (dhea-s)	HMDB0001032	met-d-Creatinine	M32425	11:116373213-117240760	0.15930354304248	0.348549372447379	0.647637061626809
MR-PCA	creatinine	HMDB0000562	dehydroepiandrosterone sulfate (dhea-s)	HMDB0001032	met-d-Creatinine	M32425	15:41118334-41871842	-0.789547394639252	0.494736425598838	0.110512235019656
MR-PCA	creatinine	HMDB0000562	dehydroepiandrosterone sulfate (dhea-s)	HMDB0001032	met-d-Creatinine	M32425	15:45400360-46179051	0.130847344563725	0.320720309795812	0.683288649930618
MR-PCA	creatinine	HMDB0000562	dehydroepiandrosterone sulfate (dhea-s)	HMDB0001032	met-d-Creatinine	M32425	15:53700578-54200578	0.587062958872234	0.507821735510201	0.247664216334186
MR-PCA	creatinine	HMDB0000562	dehydroepiandrosterone sulfate (dhea-s)	HMDB0001032	met-d-Creatinine	M32425	15:76097375-76597375	-0.300782918282205	0.499635142832506	0.547170723730944
MR-PCA	creatinine	HMDB0000562	dehydroepiandrosterone sulfate (dhea-s)	HMDB0001032	met-d-Creatinine	M32425	16:20142332-21335139	0.393742423574686	0.268039629811017	0.141840674890197
MR-PCA	creatinine	HMDB0000562	dehydroepiandrosterone sulfate (dhea-s)	HMDB0001032	met-d-Creatinine	M32425	16:89453424-89953424	-0.461655989785387	0.568544441593465	0.416793747690732
MR-PCA	creatinine	HMDB0000562	dehydroepiandrosterone sulfate (dhea-s)	HMDB0001032	met-d-Creatinine	M32425	17:19176536-19724875	0.326732261165666	0.64717601119176	0.61365827726812
MR-PCA	creatinine	HMDB0000562	dehydroepiandrosterone sulfate (dhea-s)	HMDB0001032	met-d-Creatinine	M32425	17:37200083-37954217	0.695329699378279	0.429032111663047	0.105083315970005
MR-PCA	creatinine	HMDB0000562	dehydroepiandrosterone sulfate (dhea-s)	HMDB0001032	met-d-Creatinine	M32425	17:58690466-59700441	-0.0302461466715288	0.341485551321076	0.929421855581356
MR-PCA	creatinine	HMDB0000562	dehydroepiandrosterone sulfate (dhea-s)	HMDB0001032	met-d-Creatinine	M32425	19:32940263-33709298	0.844050787116155	0.482364362584403	0.0801493862631986
MR-PCA	creatinine	HMDB0000562	dehydroepiandrosterone sulfate (dhea-s)	HMDB0001032	met-d-Creatinine	M32425	20:32653904-33537782	0.239862795692712	0.544832663389846	0.659755763218346
MR-PCA	creatinine	HMDB0000562	dehydroepiandrosterone sulfate (dhea-s)	HMDB0001032	met-d-Creatinine	M32425	22:38345240-38845240	-0.938894344879007	0.525323829124922	0.0738942217183313
MR-PCA	glutamine	HMDB0000641	methionine sulfoxide	HMDB0002005	bioa_006	GCST90199625	2:27200724-28253174	0.243854440942795	0.276689379815114	0.378139644079709
MR-PCA	glutamine	HMDB0000641	methionine sulfoxide	HMDB0002005	bioa_006	GCST90199625	2:191299636-192089976	0.18398808370353	0.316003047938097	0.56040829655009
MR-PCA	glutamine	HMDB0000641	methionine sulfoxide	HMDB0002005	bioa_006	GCST90199625	6:20469561-20969561	-0.251711718564001	0.53501661494039	0.638015989588315
MR-PCA	glutamine	HMDB0000641	methionine sulfoxide	HMDB0002005	bioa_006	GCST90199625	7:72732874-73232874	-0.319717786028412	0.407961236676945	0.433218227212466
MR-PCA	glutamine	HMDB0000641	methionine sulfoxide	HMDB0002005	bioa_006	GCST90199625	8:134082558-134582558	-0.224387456816882	0.374646594460861	0.549218902809196
MR-PCA	glutamine	HMDB0000641	methionine sulfoxide	HMDB0002005	bioa_006	GCST90199625	9:4032942-4532942	0.55458716708994	0.412853371531149	0.179173885364946
MR-PCA	glutamine	HMDB0000641	methionine sulfoxide	HMDB0002005	bioa_006	GCST90199625	10:64798306-65565800	1.17637082566635	0.608143775994078	0.0530685109439195
MR-PCA	glutamine	HMDB0000641	methionine sulfoxide	HMDB0002005	bioa_006	GCST90199625	10:99109412-99609412	-0.43011261020472	0.241103515967731	0.074434491073954
MR-PCA	glutamine	HMDB0000641	methionine sulfoxide	HMDB0002005	bioa_006	GCST90199625	12:46679007-47711183	0.305872280301333	0.226660105807531	0.177184255259298
MR-PCA	glutamine	HMDB0000641	methionine sulfoxide	HMDB0002005	bioa_006	GCST90199625	12:56615040-57375879	-0.207322276511516	0.0930988235513112	0.0259535942811132
MR-PCA	glutamine	HMDB0000641	methionine sulfoxide	HMDB0002005	bioa_006	GCST90199625	12:59344212-60165849	0.64165536822943	0.322706412160539	0.0467722843655941
MR-PCA	glutamine	HMDB0000641	methionine sulfoxide	HMDB0002005	bioa_006	GCST90199625	14:100594368-101094368	-0.26825040130901	0.435394563590657	0.537822745996279
MR-PCA	glutamine	HMDB0000641	methionine sulfoxide	HMDB0002005	bioa_006	GCST90199625	15:58477325-58977325	0.0653093372752758	0.384504912809737	0.865125694741145
MR-PCA	spermidine	HMDB0001257	xanthine	HMDB0000292	bioa_033	M03147	1:247760300-248289451	0.036919449186228	0.0927943271013085	0.690731017599933
MR-PCA	glycerophosphorylcholine (gpc)	HMDB0000086	valine	HMDB0000883	GCST90199629	M01649	1:40156715-40656715	0.0080515827964923	0.148949914450348	0.956890835532732
MR-PCA	1-methylxanthine	HMDB0010738	kynurenine	HMDB0000684	GCST90199763	M15140	8:18005709-18505709	0.103750555487154	0.0576904450733647	0.072113480641727
MR-PCA	1-methylxanthine	HMDB0010738	kynurenine	HMDB0000684	GCST90199763	M15140	15:74275585-74775585	-0.239109173428009	0.154150777887276	0.120868547760763
MR-PCA	1-methylxanthine	HMDB0010738	kynurenine	HMDB0000684	GCST90199763	M15140	15:74777880-75599999	-0.051687150488115	0.113623594880213	0.649182593811449
MR-PCA	tryptophan	HMDB0000929	guanidinoacetate	HMDB0000128	GCST90200441	GCST90200384	4:156527528-157027528	0.0150752349540851	0.0903123333242935	0.867430380048802
MR-PCA	tryptophan	HMDB0000929	guanidinoacetate	HMDB0000128	GCST90200441	GCST90200384	6:111301079-112053797	0.148884712152176	0.0981607715169164	0.129331456938457
MR-PCA	glycochenodeoxycholate	HMDB0000637	5-oxoproline	HMDB0000267	M32346	GCST90200280	6:156877825-157377825	0.279987494882463	0.151328014014733	0.0642843449508789
MR-PCA	alanine	HMDB0000161	creatine	HMDB0000064	bioa_001	GCST90200323	1:206985954-207485954	0.018872818270293	0.335547976781665	0.955146817490277
MR-PCA	alanine	HMDB0000161	creatine	HMDB0000064	bioa_001	GCST90200323	2:27143030-28594285	0.311146325208123	0.312856369156882	0.319962916134952
MR-PCA	alanine	HMDB0000161	creatine	HMDB0000064	bioa_001	GCST90200323	2:64958074-65458074	0.204639287192512	0.268058529938986	0.445217305816629
MR-PCA	alanine	HMDB0000161	creatine	HMDB0000064	bioa_001	GCST90200323	3:71155270-71655270	0.230589560759945	0.517040606532207	0.655611984845274
MR-PCA	alanine	HMDB0000161	creatine	HMDB0000064	bioa_001	GCST90200323	4:88976422-89476422	0.0292958393486714	0.36634186078628	0.936262243386006
MR-PCA	alanine	HMDB0000161	creatine	HMDB0000064	bioa_001	GCST90200323	7:72732874-73232874	-1.76081219657088	0.42893455476813	4.04168729614278e-05
MR-PCA	alanine	HMDB0000161	creatine	HMDB0000064	bioa_001	GCST90200323	8:145568681-146068681	-0.660736429593047	0.498611415080844	0.185120399043796
MR-PCA	alanine	HMDB0000161	creatine	HMDB0000064	bioa_001	GCST90200323	9:4040541-4540541	-0.236599031336626	0.445611925765698	0.595451282936289
MR-PCA	alanine	HMDB0000161	creatine	HMDB0000064	bioa_001	GCST90200323	12:46636543-47713425	0.105983767939881	0.188447905824717	0.573841112781441
MR-PCA	alanine	HMDB0000161	creatine	HMDB0000064	bioa_001	GCST90200323	12:56615040-57115040	0.0171556925589015	0.263850405443443	0.948157656207136
MR-PCA	alanine	HMDB0000161	creatine	HMDB0000064	bioa_001	GCST90200323	12:59727701-60227701	0.492766152365636	0.33212954445678	0.137900076144471
MR-PCA	alanine	HMDB0000161	creatine	HMDB0000064	bioa_001	GCST90200323	14:75116447-75616447	0.402115854170605	0.507636651682856	0.428283003341255
MR-PCA	alanine	HMDB0000161	creatine	HMDB0000064	bioa_001	GCST90200323	16:69621701-70931491	0.29652476863633	0.228934022936522	0.195237051207309
MR-PCA	alanine	HMDB0000161	creatine	HMDB0000064	bioa_001	GCST90200323	17:40568584-41068584	-0.314812772415784	0.536108168092977	0.557056796109717
MR-PCA	alanine	HMDB0000161	creatine	HMDB0000064	bioa_001	GCST90200323	22:18906543-19406543	0.809112494630932	0.461281521463022	0.0794213301865008
MR-PCA	n-acetylornithine	HMDB0003357	threonine	HMDB0000167	M15630	GCST90200432	2:73124156-74349562	0.030409532154707	0.0232514132884688	0.190921692220829
MR-PCA	n1-methyl-2-pyridone-5-carboxamide	HMDB0004193	serine	HMDB0000187	GCST90199778	M32315	2:135485648-135985648	-0.161527806560913	0.162348876906276	0.319764203654399
MR-PCA	5-acetylamino-6-formylamino-3-methyluracil	HMDB0011105	valine	HMDB0000883	GCST90200680	M01649	8:17743764-18765840	-0.0312032155052407	0.0341968695105929	0.361527540937617
MR-PCA	arachidonate (20:4n6)	HMDB0001043	threonine	HMDB0000167	M01110	M01284	11:61330635-61830635	-0.0678065496810983	0.0565372893240273	0.23040183730072
MR-PCA	3-ureidopropionate	HMDB0000026	acetylphosphate	HMDB0001494	GCST90200283	M15488	22:24662232-25162232	-0.11130029540442	0.119996406161676	0.353651298520107
MR-PCA	glycine	HMDB0000123	1,7-dimethylurate	HMDB0011103	GCST90200707	M34400	1:75967169-76467169	0.315574064972816	0.225628464839603	0.161919543646437
MR-PCA	glycine	HMDB0000123	1,7-dimethylurate	HMDB0011103	GCST90200707	M34400	2:211036896-212058697	-0.033907603631521	0.0421252643810491	0.42086398555143
MR-PCA	glycine	HMDB0000123	1,7-dimethylurate	HMDB0011103	GCST90200707	M34400	3:125659669-126159669	0.241760804197984	0.145572449952702	0.096761792634951
MR-PCA	glycine	HMDB0000123	1,7-dimethylurate	HMDB0011103	GCST90200707	M34400	9:6290540-6790540	-0.0375180153651369	0.146676528054533	0.798114963597052
MR-PCA	n-stearoyl-sphingosine (d18:1/18:0)*	HMDB0004950	caffeine	HMDB0001847	GCST90200341	M00569	10:64645010-65401382	-0.0221441055297079	0.175092580946708	0.899359231166138
MR-PCA	n-stearoyl-sphingosine (d18:1/18:0)*	HMDB0004950	caffeine	HMDB0001847	GCST90200341	M00569	14:63982220-64482220	-0.134524882983471	0.18142161074431	0.458387797345612
MR-PCA	n-stearoyl-sphingosine (d18:1/18:0)*	HMDB0004950	caffeine	HMDB0001847	GCST90200341	M00569	18:55052269-55552269	0.13096882955755	0.133036237681415	0.324889481838189
MR-PCA	hypoxanthine	HMDB0000157	beta-alanine	HMDB0000056	M03127	GCST90200361	6:16038192-16538192	-0.173648669198255	0.110217922405418	0.115140382782387
MR-PCA	citrate	HMDB0000094	asparagine	HMDB0000168	met-d-Citrate	GCST90200452	1:206967359-207467359	-0.190031612320488	0.269283513284596	0.480378793306585
MR-PCA	citrate	HMDB0000094	asparagine	HMDB0000168	met-d-Citrate	GCST90200452	2:6909613-7409613	-0.166518093695292	0.32916886767402	0.612944845540863
MR-PCA	citrate	HMDB0000094	asparagine	HMDB0000168	met-d-Citrate	GCST90200452	2:211290507-211790507	2.08712412156895	0.384330344019628	5.61814779724268e-08
MR-PCA	citrate	HMDB0000094	asparagine	HMDB0000168	met-d-Citrate	GCST90200452	2:241907241-242693157	0.156707930473666	0.39473642648007	0.69137200175006
MR-PCA	citrate	HMDB0000094	asparagine	HMDB0000168	met-d-Citrate	GCST90200452	4:77164144-77664144	0.390849736081577	0.489085021114606	0.424206473210796
MR-PCA	citrate	HMDB0000094	asparagine	HMDB0000168	met-d-Citrate	GCST90200452	5:14438417-15122542	-0.147089509342511	0.131368739698453	0.26285482724364
MR-PCA	citrate	HMDB0000094	asparagine	HMDB0000168	met-d-Citrate	GCST90200452	5:43252947-44074677	0.53254414566758	0.319800492430044	0.0958651494789567
MR-PCA	citrate	HMDB0000094	asparagine	HMDB0000168	met-d-Citrate	GCST90200452	5:176569252-177069252	-0.740174485181017	0.561168598012283	0.187173220538305
MR-PCA	citrate	HMDB0000094	asparagine	HMDB0000168	met-d-Citrate	GCST90200452	6:18111878-18611878	0.412115252998393	0.354397150371237	0.244885183532804
MR-PCA	citrate	HMDB0000094	asparagine	HMDB0000168	met-d-Citrate	GCST90200452	6:160159894-160659894	-0.0010462054457203	0.318739906657242	0.997381094565645
MR-PCA	citrate	HMDB0000094	asparagine	HMDB0000168	met-d-Citrate	GCST90200452	7:72772933-73272933	0.700780914451124	0.350525253651478	0.0455833778953979
MR-PCA	citrate	HMDB0000094	asparagine	HMDB0000168	met-d-Citrate	GCST90200452	8:126256694-126756694	-0.371475400244043	0.345161258925672	0.281821169328001
MR-PCA	citrate	HMDB0000094	asparagine	HMDB0000168	met-d-Citrate	GCST90200452	9:95648531-96148531	0.716045408627402	0.315992928701487	0.0234503307251333
MR-PCA	citrate	HMDB0000094	asparagine	HMDB0000168	met-d-Citrate	GCST90200452	10:5959218-6459218	0.104906798230248	0.249116408722966	0.673670693255756
MR-PCA	citrate	HMDB0000094	asparagine	HMDB0000168	met-d-Citrate	GCST90200452	10:64654071-65607438	0.0629633783069223	0.381857243257607	0.869032753676417
MR-PCA	citrate	HMDB0000094	asparagine	HMDB0000168	met-d-Citrate	GCST90200452	10:94589724-95089724	0.111079257118341	0.389703832447684	0.775617277907719
MR-PCA	citrate	HMDB0000094	asparagine	HMDB0000168	met-d-Citrate	GCST90200452	11:61356683-61856683	-0.644968299634952	0.444745822516119	0.147004066524797
MR-PCA	citrate	HMDB0000094	asparagine	HMDB0000168	met-d-Citrate	GCST90200452	12:20812570-21569526	-0.296681728834622	0.362428715596576	0.413018474315776
MR-PCA	citrate	HMDB0000094	asparagine	HMDB0000168	met-d-Citrate	GCST90200452	12:120844110-121665390	-0.0201690732948066	0.308096747337087	0.947805013590578
MR-PCA	citrate	HMDB0000094	asparagine	HMDB0000168	met-d-Citrate	GCST90200452	14:94594947-95094947	0.119475593371701	0.294712901817007	0.685186047182138
MR-PCA	citrate	HMDB0000094	asparagine	HMDB0000168	met-d-Citrate	GCST90200452	14:102387585-102887585	0.705734145452863	0.477481728739835	0.13939872507866
MR-PCA	citrate	HMDB0000094	asparagine	HMDB0000168	met-d-Citrate	GCST90200452	15:42429423-42929423	-0.36805088998238	0.452933244522986	0.416450805525654
MR-PCA	citrate	HMDB0000094	asparagine	HMDB0000168	met-d-Citrate	GCST90200452	15:43028726-45186579	0.211637555287085	0.333031083779915	0.525109607412793
MR-PCA	citrate	HMDB0000094	asparagine	HMDB0000168	met-d-Citrate	GCST90200452	16:58436602-58936602	0.494378359599314	0.433480331970468	0.254083776656124
MR-PCA	citrate	HMDB0000094	asparagine	HMDB0000168	met-d-Citrate	GCST90200452	17:6092241-7020419	0.0806032537751456	0.0771485654151439	0.296124806709813
MR-PCA	citrate	HMDB0000094	asparagine	HMDB0000168	met-d-Citrate	GCST90200452	17:57343504-58184169	-0.242503641872978	0.414320699220311	0.558343197013958
MR-PCA	citrate	HMDB0000094	asparagine	HMDB0000168	met-d-Citrate	GCST90200452	18:76910235-77410235	0.145918312176257	0.328369534250626	0.656773465479738
MR-PCA	citrate	HMDB0000094	asparagine	HMDB0000168	met-d-Citrate	GCST90200452	20:62104494-62604494	0.0573826146666022	0.406318364481452	0.887691606511329
MR-PCA	citrate	HMDB0000094	asparagine	HMDB0000168	met-d-Citrate	GCST90200452	22:18883605-19740639	-0.096879212925164	0.182892970003816	0.596316889272542
MR-PCA	trans-urocanate	HMDB0000301	cytidine	HMDB0000089	GCST90200416	GCST90200429	8:17963874-18463874	-0.0245584151552697	0.0951885585273281	0.796408795886603
MR-PCA	trans-urocanate	HMDB0000301	cytidine	HMDB0000089	GCST90200416	GCST90200429	12:96124750-96624750	0.0841063449371774	0.0563614297891867	0.135628963364631
MR-PCA	trans-urocanate	HMDB0000301	cytidine	HMDB0000089	GCST90200416	GCST90200429	19:51269710-51769710	0.0773993514019804	0.070132196657267	0.269757661922806
MR-PCA	tyrosine	HMDB0000158	cholesterol	HMDB0000067	met-d-Tyr	GCST90200368	2:211293055-211793055	-0.348002052730515	0.438471031404411	0.427386574407564
MR-PCA	tyrosine	HMDB0000158	cholesterol	HMDB0000067	met-d-Tyr	GCST90200368	3:135701113-136607693	-0.0584995308956068	0.401268329693023	0.884089883210243
MR-PCA	tyrosine	HMDB0000158	cholesterol	HMDB0000067	met-d-Tyr	GCST90200368	3:186140627-186640627	-0.43579630644002	0.422927452767588	0.302809115864395
MR-PCA	tyrosine	HMDB0000158	cholesterol	HMDB0000067	met-d-Tyr	GCST90200368	4:99789651-100289651	-0.199296854293437	0.414535416953235	0.630678839231265
MR-PCA	tyrosine	HMDB0000158	cholesterol	HMDB0000067	met-d-Tyr	GCST90200368	4:124511762-125011762	0.0295655829985943	0.518641412358132	0.954540552847498
MR-PCA	tyrosine	HMDB0000158	cholesterol	HMDB0000067	met-d-Tyr	GCST90200368	5:89941256-90441256	-1.17651209332889	0.40636755329228	0.0037892667239302
MR-PCA	tyrosine	HMDB0000158	cholesterol	HMDB0000067	met-d-Tyr	GCST90200368	6:43031486-43531486	0.312611754216408	0.402481600391984	0.437329489226329
MR-PCA	tyrosine	HMDB0000158	cholesterol	HMDB0000067	met-d-Tyr	GCST90200368	6:110683901-112778738	-0.010126140844085	0.0965779773562759	0.916495328053595
MR-PCA	tyrosine	HMDB0000158	cholesterol	HMDB0000067	met-d-Tyr	GCST90200368	7:25715759-26215759	0.400323024349672	0.418426374603459	0.338701188193701
MR-PCA	tyrosine	HMDB0000158	cholesterol	HMDB0000067	met-d-Tyr	GCST90200368	7:27916442-28416442	0.126126483668845	0.432663872268028	0.770660168858233
MR-PCA	tyrosine	HMDB0000158	cholesterol	HMDB0000067	met-d-Tyr	GCST90200368	8:126236230-126736230	0.784928181214285	0.320875404644969	0.0144367437456359
MR-PCA	tyrosine	HMDB0000158	cholesterol	HMDB0000067	met-d-Tyr	GCST90200368	9:21884651-22384651	0.30569528605979	0.375995053575761	0.416200816004064
MR-PCA	tyrosine	HMDB0000158	cholesterol	HMDB0000067	met-d-Tyr	GCST90200368	10:64760672-65511176	0.104027827239543	0.39234735351309	0.790899945386031
MR-PCA	tyrosine	HMDB0000158	cholesterol	HMDB0000067	met-d-Tyr	GCST90200368	11:8005408-8505408	-0.128236596251948	0.299588962421065	0.668620694137703
MR-PCA	tyrosine	HMDB0000158	cholesterol	HMDB0000067	met-d-Tyr	GCST90200368	11:61320783-61820783	-0.966502882705097	0.414311138093592	0.0196589159336751
MR-PCA	tyrosine	HMDB0000158	cholesterol	HMDB0000067	met-d-Tyr	GCST90200368	12:21081549-21581549	-0.587332872367378	0.325344073292749	0.0710329334656041
MR-PCA	tyrosine	HMDB0000158	cholesterol	HMDB0000067	met-d-Tyr	GCST90200368	12:46690648-47449549	0.517955348850275	0.382643617211335	0.175856561941104
MR-PCA	tyrosine	HMDB0000158	cholesterol	HMDB0000067	met-d-Tyr	GCST90200368	12:56615040-57115040	-0.0701739163092696	0.296898231747992	0.81315581431235
MR-PCA	tyrosine	HMDB0000158	cholesterol	HMDB0000067	met-d-Tyr	GCST90200368	12:59740603-60240603	0.51896788442663	0.48221466866943	0.281829977126617
MR-PCA	tyrosine	HMDB0000158	cholesterol	HMDB0000067	met-d-Tyr	GCST90200368	12:121174574-121674574	-0.153823117732864	0.255555983626481	0.547230359902558
MR-PCA	tyrosine	HMDB0000158	cholesterol	HMDB0000067	met-d-Tyr	GCST90200368	12:122076812-122576812	0.0376083743489921	0.376312506008608	0.920392587536129
MR-PCA	tyrosine	HMDB0000158	cholesterol	HMDB0000067	met-d-Tyr	GCST90200368	14:102441854-102941854	-0.722612866581471	0.549548354023999	0.188536334747397
MR-PCA	tyrosine	HMDB0000158	cholesterol	HMDB0000067	met-d-Tyr	GCST90200368	16:70194094-72795019	-0.122500800814171	0.132100990120708	0.353756835084595
MR-PCA	tyrosine	HMDB0000158	cholesterol	HMDB0000067	met-d-Tyr	GCST90200368	16:79505446-80005446	-0.109825645877137	0.438444649169185	0.802209061935644
MR-PCA	tyrosine	HMDB0000158	cholesterol	HMDB0000067	met-d-Tyr	GCST90200368	19:45175460-45675460	-1.18090282497294	0.357782230838347	0.0009647179595298
MR-PCA	tyrosine	HMDB0000158	cholesterol	HMDB0000067	met-d-Tyr	GCST90200368	20:42792364-43292364	0.585692709494981	0.333688413409882	0.0792236659276615
MR-PCA	tyrosine	HMDB0000158	cholesterol	HMDB0000067	met-d-Tyr	GCST90200368	22:31926825-32426825	0.412558505312906	0.515145151947883	0.423213419644488
MR-PCA	tyrosine	HMDB0000158	cholesterol	HMDB0000067	met-d-Tyr	GCST90200368	22:44074855-44574855	-1.35086531083607	0.439045970184152	0.0020922177706292
MR-PCA	arachidonate (20:4n6)	HMDB0001043	4-hydroxy-2-oxoglutaric acid	HMDB0002070	M01110	GCST90199897	11:61330635-61830635	0.0748378781127787	0.048310929698963	0.121360583860487
MR-PCA	1-methylxanthine	HMDB0010738	glucose	HMDB0000122	GCST90199763	M20489	8:18005709-18505709	-0.0433126721989734	0.0578776752807315	0.454249970004717
MR-PCA	1-methylxanthine	HMDB0010738	glucose	HMDB0000122	GCST90199763	M20489	15:74275585-74775585	-0.0097309940778231	0.154623184275168	0.949819376627616
MR-PCA	1-methylxanthine	HMDB0010738	glucose	HMDB0000122	GCST90199763	M20489	15:74777880-75599999	-0.0218030935088058	0.113961711959869	0.848275313637594
MR-PCA	kynurenine	HMDB0000684	2-hydroxyphenylacetate	HMDB0000669	M15140	GCST90200369	8:39556267-40056267	0.0486085450632171	0.127404633813077	0.702810858424892
MR-PCA	kynurenine	HMDB0000684	2-hydroxyphenylacetate	HMDB0000669	M15140	GCST90200369	12:112341686-113156415	0.327000650020913	0.136455203000383	0.0165572088215463
MR-PCA	kynurenine	HMDB0000684	2-hydroxyphenylacetate	HMDB0000669	M15140	GCST90200369	16:87628822-88128822	-0.0213534481126726	0.081708050710605	0.793831585781686
MR-PCA	isoleucine	HMDB0000172	oleamide	HMDB0002117	bioa_010	M32458	2:27480940-27980940	-0.9732265650907	0.379449018402096	0.010322296498906
MR-PCA	isoleucine	HMDB0000172	oleamide	HMDB0002117	bioa_010	M32458	4:88976422-89476422	-0.148531003313872	0.238515779999876	0.533461767581105
MR-PCA	isoleucine	HMDB0000172	oleamide	HMDB0002117	bioa_010	M32458	12:56615040-57115040	0.514177870876215	0.57027041752168	0.367248832592594
MR-PCA	isoleucine	HMDB0000172	oleamide	HMDB0002117	bioa_010	M32458	16:70059237-70559237	-0.2632167235337	0.353088133343695	0.455987447487327
MR-PCA	pantothenate	HMDB0000210	eicosapentaenoate (epa; 20:5n3)	HMDB0001999	M01508	M18467	2:27200724-27700724	-0.093268814134064	0.171233038407023	0.585967183781115
MR-PCA	creatinine	HMDB0000562	tryptophan	HMDB0000929	bioa_026	bioa_020	1:109627506-110127506	0.220597344386479	0.20627059273776	0.284864198551297
MR-PCA	creatinine	HMDB0000562	tryptophan	HMDB0000929	bioa_026	bioa_020	2:27480940-27980940	-1.12617701045247	0.206715904911425	5.09549285780593e-08
MR-PCA	creatinine	HMDB0000562	tryptophan	HMDB0000929	bioa_026	bioa_020	2:73467567-73967567	-0.762388406211657	0.302024365879664	0.011594172690424
MR-PCA	creatinine	HMDB0000562	tryptophan	HMDB0000929	bioa_026	bioa_020	2:121056440-121556440	0.478983321476654	0.236422028753464	0.0427681260782149
MR-PCA	creatinine	HMDB0000562	tryptophan	HMDB0000929	bioa_026	bioa_020	2:211315692-211815692	-0.136264391260826	0.187068460161624	0.466356577940637
MR-PCA	creatinine	HMDB0000562	tryptophan	HMDB0000929	bioa_026	bioa_020	2:217404869-217904869	-0.185163158202297	0.234134703263402	0.429037191595016
MR-PCA	creatinine	HMDB0000562	tryptophan	HMDB0000929	bioa_026	bioa_020	4:77118847-77618847	0.202192405803762	0.161339353380252	0.21012858181748
MR-PCA	creatinine	HMDB0000562	tryptophan	HMDB0000929	bioa_026	bioa_020	5:39171736-39671736	-0.12655524269368	0.236957024224132	0.593282579986104
MR-PCA	creatinine	HMDB0000562	tryptophan	HMDB0000929	bioa_026	bioa_020	5:67795622-68295622	0.383334812966466	0.201126622992162	0.0566582892179209
MR-PCA	creatinine	HMDB0000562	tryptophan	HMDB0000929	bioa_026	bioa_020	5:176567143-177067143	0.0685238881843062	0.189409413923579	0.7175190019405
MR-PCA	creatinine	HMDB0000562	tryptophan	HMDB0000929	bioa_026	bioa_020	6:6868990-7368990	0.225186146261547	0.225347985157137	0.317658186469616
MR-PCA	creatinine	HMDB0000562	tryptophan	HMDB0000929	bioa_026	bioa_020	6:43564625-44064625	0.0765095761876355	0.188375022802856	0.684628252610669
MR-PCA	creatinine	HMDB0000562	tryptophan	HMDB0000929	bioa_026	bioa_020	6:160442375-160942375	-0.138876953105151	0.146708849764749	0.343834458065618
MR-PCA	creatinine	HMDB0000562	tryptophan	HMDB0000929	bioa_026	bioa_020	7:77297198-77797198	0.262084105477732	0.2580776964878	0.309856092113024
MR-PCA	creatinine	HMDB0000562	tryptophan	HMDB0000929	bioa_026	bioa_020	7:151157801-151657801	-0.0514553763676287	0.203701963263448	0.800576341899828
MR-PCA	creatinine	HMDB0000562	tryptophan	HMDB0000929	bioa_026	bioa_020	8:23501151-24001151	-0.218324168849572	0.267065227096797	0.413646287775629
MR-PCA	creatinine	HMDB0000562	tryptophan	HMDB0000929	bioa_026	bioa_020	11:30518678-31018678	-0.22568202751144	0.277537759826531	0.41612752205953
MR-PCA	creatinine	HMDB0000562	tryptophan	HMDB0000929	bioa_026	bioa_020	15:45399813-46200138	-0.0695302228251584	0.12714217579529	0.584468149417469
MR-PCA	creatinine	HMDB0000562	tryptophan	HMDB0000929	bioa_026	bioa_020	15:75279182-75779182	-0.172345662419334	0.263845869529588	0.513623586813394
MR-PCA	creatinine	HMDB0000562	tryptophan	HMDB0000929	bioa_026	bioa_020	15:75910951-76410951	-0.201616332192963	0.22213699000746	0.364078173710005
MR-PCA	creatinine	HMDB0000562	tryptophan	HMDB0000929	bioa_026	bioa_020	16:20117645-20617645	-0.24168002674942	0.203044869157754	0.233936784836945
MR-PCA	creatinine	HMDB0000562	tryptophan	HMDB0000929	bioa_026	bioa_020	17:37370347-37870347	-0.270032311715914	0.250006567162442	0.28009726269424
MR-PCA	creatinine	HMDB0000562	tryptophan	HMDB0000929	bioa_026	bioa_020	17:58724447-59700441	-0.288271366603776	0.149421145645736	0.0536993176703258
MR-PCA	creatinine	HMDB0000562	tryptophan	HMDB0000929	bioa_026	bioa_020	19:33119611-33619611	-0.203133127844472	0.221198366976037	0.358446051287178
MR-PCA	creatinine	HMDB0000562	tryptophan	HMDB0000929	bioa_026	bioa_020	22:40650077-41150077	0.325524968396058	0.214737975255948	0.129540316186089
MR-PCA	glutamate	HMDB0000148	arginine	HMDB0000517	GCST90200412	GCST90200372	5:36388589-36888589	-0.128263028995631	0.0848904354141836	0.130807716995213
MR-PCA	tryptophan	HMDB0000929	tryptophan	HMDB0000929	GCST90200441	bioa_020	6:111301079-112053797	0.599710218647111	0.0616290531696154	2.22470195549591e-22
MR-PCA	retinol (vitamin a)	HMDB0000305	betaine	HMDB0000043	GCST90200405	M03141	18:28939457-29439457	-0.0325809281275907	0.15695030431634	0.835551031331209
MR-PCA	glutamine	HMDB0000641	cystathionine	HMDB0000099	GCST90200419	GCST90200383	12:56335248-57115338	-0.284997145521581	0.06716412880848	2.20262553882581e-05
MR-PCA	flavin adenine dinucleotide (fad)	HMDB0001248	glycohyocholate	HMDB0000138	GCST90200376	GCST90199935	2:69949756-70738470	0.123027065661092	0.0461832853851797	0.0077243445046783
MR-PCA	serine	HMDB0000187	alpha-tocopherol	HMDB0001893	M32315	M01561	1:119966025-120466025	0.147289460189983	0.0870762893633597	0.0907415302733665
MR-PCA	serine	HMDB0000187	alpha-tocopherol	HMDB0001893	M32315	M01561	2:211323559-211823559	-0.101607142615015	0.118515687820363	0.391262123130777
MR-PCA	serine	HMDB0000187	alpha-tocopherol	HMDB0001893	M32315	M01561	7:55822010-56322010	3.57153128427986e-05	0.132829682615348	0.999785464394727
MR-PCA	tyrosine	HMDB0000158	pantothenate	HMDB0000210	bioa_021	M01508	4:99820973-100320973	0.340990174690404	0.582918655719771	0.558567602072878
MR-PCA	tyrosine	HMDB0000158	pantothenate	HMDB0000210	bioa_021	M01508	4:148735862-149235862	0.397297514991291	0.502665284667931	0.429304801739491
MR-PCA	tyrosine	HMDB0000158	pantothenate	HMDB0000210	bioa_021	M01508	6:111242119-112017012	-0.0763715835582598	0.139931219453038	0.5852175529493
MR-PCA	tyrosine	HMDB0000158	pantothenate	HMDB0000210	bioa_021	M01508	6:112114361-112614361	0.232105716665104	0.408968297094894	0.570347608579092
MR-PCA	tyrosine	HMDB0000158	pantothenate	HMDB0000210	bioa_021	M01508	7:27926305-28426305	-0.605863599406723	0.483268051312716	0.20995825834642
MR-PCA	tyrosine	HMDB0000158	pantothenate	HMDB0000210	bioa_021	M01508	8:8933358-9433358	-0.10114405913906	0.523687235093783	0.846850662999398
MR-PCA	tyrosine	HMDB0000158	pantothenate	HMDB0000210	bioa_021	M01508	10:64816186-65575478	0.128096952433581	0.559990687421563	0.819064503820501
MR-PCA	tyrosine	HMDB0000158	pantothenate	HMDB0000210	bioa_021	M01508	11:61310081-61810081	0.590415905882879	0.488099782838737	0.226424231598076
MR-PCA	tyrosine	HMDB0000158	pantothenate	HMDB0000210	bioa_021	M01508	12:20701307-21201307	0.147394971536128	0.541987548294266	0.785658396878093
MR-PCA	tyrosine	HMDB0000158	pantothenate	HMDB0000210	bioa_021	M01508	12:46678393-47435518	0.132078296661121	0.377594432983668	0.726497218820814
MR-PCA	tyrosine	HMDB0000158	pantothenate	HMDB0000210	bioa_021	M01508	12:56615040-57115040	0.178202313775282	0.361669619614863	0.622209547523503
MR-PCA	tyrosine	HMDB0000158	pantothenate	HMDB0000210	bioa_021	M01508	12:57594049-58094049	-0.765725744641259	0.537998101831993	0.154652952288665
MR-PCA	tyrosine	HMDB0000158	pantothenate	HMDB0000210	bioa_021	M01508	12:59727701-60227701	0.0435551283345042	0.456527753284417	0.923992974214937
MR-PCA	tyrosine	HMDB0000158	pantothenate	HMDB0000210	bioa_021	M01508	12:120845172-121674861	-1.19727507396494	0.383986671870563	0.0018207535267716
MR-PCA	tyrosine	HMDB0000158	pantothenate	HMDB0000210	bioa_021	M01508	12:122092964-122592964	-0.844162836435525	0.471742590181289	0.0735413297784145
MR-PCA	tyrosine	HMDB0000158	pantothenate	HMDB0000210	bioa_021	M01508	15:60649639-61149639	-0.991382272226346	0.540000457946729	0.0663736991870774
MR-PCA	tyrosine	HMDB0000158	pantothenate	HMDB0000210	bioa_021	M01508	16:71153235-72438683	0.0956210971998818	0.212028934078551	0.652002982922765
MR-PCA	alpha-aminoadipic acid	HMDB0000510	uridine	HMDB0000296	bioa_025	GCST90200407	3:2996317-3496317	0.0084001898121509	0.107485981623652	0.937707547869945
MR-PCA	alpha-aminoadipic acid	HMDB0000510	uridine	HMDB0000296	bioa_025	GCST90200407	5:36380209-36880209	-0.0872623479045687	0.105271579681615	0.40714629037149
MR-PCA	3-hydroxybutyrate (bhba)	HMDB0000011	1-methylnicotinamide	HMDB0000699	met-d-bOHbutyrate	GCST90200406	1:230050269-230550269	-0.192051359077794	0.346490932095158	0.579390464038511
MR-PCA	3-hydroxybutyrate (bhba)	HMDB0000011	1-methylnicotinamide	HMDB0000699	met-d-bOHbutyrate	GCST90200406	5:41452897-42471829	-0.0272803912510917	0.372741913785376	0.941656182215019
MR-PCA	3-hydroxybutyrate (bhba)	HMDB0000011	1-methylnicotinamide	HMDB0000699	met-d-bOHbutyrate	GCST90200406	8:8059014-8559014	-0.888416776054006	0.553929090994061	0.108748074162799
MR-PCA	3-hydroxybutyrate (bhba)	HMDB0000011	1-methylnicotinamide	HMDB0000699	met-d-bOHbutyrate	GCST90200406	8:8580720-9433358	-0.237592641168163	0.34725394108392	0.493846164657668
MR-PCA	3-hydroxybutyrate (bhba)	HMDB0000011	1-methylnicotinamide	HMDB0000699	met-d-bOHbutyrate	GCST90200406	8:9546321-10530228	-0.453747042102911	0.444099576439066	0.306911712326932
MR-PCA	3-hydroxybutyrate (bhba)	HMDB0000011	1-methylnicotinamide	HMDB0000699	met-d-bOHbutyrate	GCST90200406	8:10591858-11909109	-0.251322535700346	0.417586236134321	0.547276763901333
MR-PCA	3-hydroxybutyrate (bhba)	HMDB0000011	1-methylnicotinamide	HMDB0000699	met-d-bOHbutyrate	GCST90200406	9:107339744-107915739	0.0677006958597579	0.306905203954619	0.825410478034066
MR-PCA	3-hydroxybutyrate (bhba)	HMDB0000011	1-methylnicotinamide	HMDB0000699	met-d-bOHbutyrate	GCST90200406	10:113694271-114194271	-0.280045423490393	0.295352161352706	0.343040565178476
MR-PCA	3-hydroxybutyrate (bhba)	HMDB0000011	1-methylnicotinamide	HMDB0000699	met-d-bOHbutyrate	GCST90200406	11:116451535-117240760	0.25448242954108	0.448292827165756	0.570259004717008
MR-PCA	3-hydroxybutyrate (bhba)	HMDB0000011	1-methylnicotinamide	HMDB0000699	met-d-bOHbutyrate	GCST90200406	12:122375755-122875755	-0.564179578813757	0.495015737134582	0.254402767622457
MR-PCA	3-hydroxybutyrate (bhba)	HMDB0000011	1-methylnicotinamide	HMDB0000699	met-d-bOHbutyrate	GCST90200406	14:94393207-95094947	0.395906345159044	0.234648373058807	0.0915586674825017
MR-PCA	3-hydroxybutyrate (bhba)	HMDB0000011	1-methylnicotinamide	HMDB0000699	met-d-bOHbutyrate	GCST90200406	15:58430643-58980498	0.300435952364345	0.317957296819598	0.344712978416251
MR-PCA	3-hydroxybutyrate (bhba)	HMDB0000011	1-methylnicotinamide	HMDB0000699	met-d-bOHbutyrate	GCST90200406	16:71899923-73042963	0.218222252190897	0.324872571773342	0.501764223845479
MR-PCA	3-hydroxybutyrate (bhba)	HMDB0000011	1-methylnicotinamide	HMDB0000699	met-d-bOHbutyrate	GCST90200406	17:6935779-7435779	-0.566962667925659	0.315533336806462	0.0723611514627585
MR-PCA	3-hydroxybutyrate (bhba)	HMDB0000011	1-methylnicotinamide	HMDB0000699	met-d-bOHbutyrate	GCST90200406	19:45161941-45661941	0.073084219379355	0.321090908729246	0.819947707435641
MR-PCA	histidine	HMDB0000177	alpha-aminoadipic acid	HMDB0000510	M00059	bioa_025	4:9731889-10602550	-0.147364326064887	0.0952006324098357	0.121638110935167
MR-PCA	1-methylurate	HMDB0003099	lactate	HMDB0000190	M34395	M00527	8:18010431-18510431	-0.110621927757637	0.0790515360958237	0.16170365186496
MR-PCA	n-stearoyl-sphingosine (d18:1/18:0)*	HMDB0004950	2-aminobutyrate	HMDB0000452	GCST90200341	GCST90200305	10:64645010-65401382	0.255303427889111	0.133610071905451	0.0560290344853683
MR-PCA	n-stearoyl-sphingosine (d18:1/18:0)*	HMDB0004950	2-aminobutyrate	HMDB0000452	GCST90200341	GCST90200305	14:63982220-64482220	0.0554525505279406	0.137373097046766	0.686459940692208
MR-PCA	n-stearoyl-sphingosine (d18:1/18:0)*	HMDB0004950	2-aminobutyrate	HMDB0000452	GCST90200341	GCST90200305	18:55052269-55552269	0.149121273625815	0.0860902751368505	0.0832468514077987
MR-PCA	n-stearoyl-sphingosine (d18:1/18:0)*	HMDB0004950	2-aminobutyrate	HMDB0000452	GCST90200341	GCST90200305	19:8013648-8513648	0.16936949322883	0.0647480328713235	0.0089012285675958
MR-PCA	sarcosine	HMDB0000271	inosine	HMDB0000195	bioa_031	GCST90200394	1:157842259-158342259	0.150170750914881	0.215206372806919	0.485303023219981
MR-PCA	sarcosine	HMDB0000271	inosine	HMDB0000195	bioa_031	GCST90200394	9:136282183-136851769	-0.123115146583984	0.129729646458726	0.342613899909122
MR-PCA	paraxanthine	HMDB0001860	2-hydroxyglutarate	HMDB0059655	GCST90199654	GCST90199865	19:41091229-41591229	0.132111313352002	0.0939850423442282	0.159824165818661
MR-PCA	glycerol 3-phosphate	HMDB0000126	trans-urocanate	HMDB0000301	GCST90199638	GCST90200416	1:20921386-22251981	-0.0043017437153675	0.0460360075866845	0.92555161260934
MR-PCA	glycerol 3-phosphate	HMDB0000126	trans-urocanate	HMDB0000301	GCST90199638	GCST90200416	20:5231344-5731344	0.0337703745748985	0.0776252530261021	0.663530733226348
MR-PCA	tyrosine	HMDB0000158	cytosine	HMDB0000630	M01299	GCST90200433	1:154514715-155014715	-0.0326837931226682	0.156539522821426	0.834612646170117
MR-PCA	tyrosine	HMDB0000158	cytosine	HMDB0000630	M01299	GCST90200433	6:111242119-112061922	-0.276695619568098	0.128039014069889	0.0306933424313042
MR-PCA	tyrosine	HMDB0000158	cytosine	HMDB0000630	M01299	GCST90200433	16:71357384-72149586	-0.164929450487752	0.133497601467033	0.216663523334419
MR-PCA	n6,n6,n6-trimethyllysine	HMDB0001325	alpha-tocopherol	HMDB0001893	GCST90200344	GCST90200302	11:64586385-65555309	0.0134114384823723	0.0658932922207379	0.838718703801543
MR-PCA	n6,n6,n6-trimethyllysine	HMDB0001325	alpha-tocopherol	HMDB0001893	GCST90200344	GCST90200302	16:67497306-67997306	0.0784374620909224	0.137409738153471	0.568115569428269
MR-PCA	gluconate	HMDB0000625	phenylalanine	HMDB0000159	GCST90200373	GCST90200396	4:99521223-100894070	0.0158448472624236	0.0547029980275649	0.77208227867878
MR-PCA	taurine	HMDB0000251	isoursodeoxycholate	HMDB0000686	bioa_034	GCST90199892	19:54074995-54574995	0.0461492896054892	0.105237368737049	0.661005252425286
MR-PCA	n-acetyl-aspartyl-glutamate (naag)	HMDB0001067	n-palmitoyl-sphingosine (d18:1/16:0)	HMDB0004949	GCST90200684	GCST90200336	11:45663099-50986366	-0.0439945314084904	0.0218348525076589	0.0439175898596415
MR-PCA	n-acetyl-aspartyl-glutamate (naag)	HMDB0001067	n-palmitoyl-sphingosine (d18:1/16:0)	HMDB0004949	GCST90200684	GCST90200336	11:54602007-58367668	-0.0744497483947507	0.033575884382707	0.026598652519287
MR-PCA	paraxanthine	HMDB0001860	phosphoethanolamine	HMDB0000224	GCST90199654	GCST90200281	19:41091229-41591229	0.0872032587764508	0.0911895570552679	0.338927971413944
MR-PCA	1-methylxanthine	HMDB0010738	flavin adenine dinucleotide (fad)	HMDB0001248	GCST90199763	GCST90200376	8:18005709-18505709	0.0429055583419956	0.0616478101856534	0.486442214250446
MR-PCA	1-methylxanthine	HMDB0010738	flavin adenine dinucleotide (fad)	HMDB0001248	GCST90199763	GCST90200376	15:74275585-74775585	0.170914975641936	0.107084700801033	0.110472546074363
MR-PCA	1-methylxanthine	HMDB0010738	flavin adenine dinucleotide (fad)	HMDB0001248	GCST90199763	GCST90200376	15:74777880-75599999	0.116255075417202	0.107403822413657	0.279069956723126
MR-PCA	spermidine	HMDB0001257	glycerophosphorylcholine (gpc)	HMDB0000086	bioa_033	GCST90199629	1:247760300-248289451	0.0065695971961492	0.081654399811435	0.935874484413315
MR-PCA	spermidine	HMDB0001257	glycerophosphorylcholine (gpc)	HMDB0000086	bioa_033	GCST90199629	19:54070939-54570939	-0.0012173156325634	0.10607603874681	0.99084377544741
MR-PCA	valine	HMDB0000883	7-methylxanthine	HMDB0001991	bioa_022	M34390	2:27492603-27992603	-0.374708711178072	0.622287229113447	0.547075945871674
MR-PCA	valine	HMDB0000883	7-methylxanthine	HMDB0001991	bioa_022	M34390	2:64958074-65458074	-0.194691212865719	0.259346682536755	0.452834016171517
MR-PCA	valine	HMDB0000883	7-methylxanthine	HMDB0001991	bioa_022	M34390	2:211173777-211673777	-0.320386210668846	0.598501132996215	0.59243254472954
MR-PCA	valine	HMDB0000883	7-methylxanthine	HMDB0001991	bioa_022	M34390	4:88972827-89472827	0.0232078163315708	0.183054383601591	0.899113740561437
MR-PCA	valine	HMDB0000883	7-methylxanthine	HMDB0001991	bioa_022	M34390	11:116381707-116882500	0.302382332677602	0.342630607705976	0.37748940814205
MR-PCA	valine	HMDB0000883	7-methylxanthine	HMDB0001991	bioa_022	M34390	12:56615040-57115040	-1.26160930664854	0.625604885290798	0.0437348532262174
MR-PCA	valine	HMDB0000883	7-methylxanthine	HMDB0001991	bioa_022	M34390	16:70059237-70559237	-0.0897460664127903	0.394662365549441	0.820113026661548
MR-PCA	valine	HMDB0000883	7-methylxanthine	HMDB0001991	bioa_022	M34390	17:6883609-7383609	-0.0258797921562145	0.38578797211032	0.946515673616815
MR-PCA	valine	HMDB0000883	7-methylxanthine	HMDB0001991	bioa_022	M34390	17:40470632-40970632	-0.385011512801592	0.734087729147521	0.599947397493267
MR-PCA	valine	HMDB0000883	7-methylxanthine	HMDB0001991	bioa_022	M34390	19:49114511-49614511	-1.01640074884769	0.517966280647645	0.0497285744371517
MR-PCA	4-hydroxyphenylpyruvate	HMDB0000707	orotate	HMDB0000226	GCST90200300	GCST90200392	11:63046797-63546797	0.0958157972116592	0.0977011661548533	0.326739373191409
MR-PCA	4-hydroxyphenylpyruvate	HMDB0000707	orotate	HMDB0000226	GCST90200300	GCST90200392	12:122051275-122551275	0.148288438228692	0.108086727470266	0.1700823088561
MR-PCA	eicosapentaenoate (epa; 20:5n3)	HMDB0001999	pantothenate	HMDB0000210	GCST90200349	M01508	11:61319830-61819830	-0.023726733281477	0.0808007261199793	0.769029147441882
MR-PCA	mannose	HMDB0000169	tyrosine	HMDB0000158	M00584	bioa_021	2:27182547-28770083	0.0986613273580294	0.016558601730669	2.548554801644e-09
MR-PCA	aspartate	HMDB0000191	arginine	HMDB0000517	GCST90200370	GCST90200372	3:56598999-57098999	-0.0502631570200783	0.0810129994136265	0.534972599524532
MR-PCA	aspartate	HMDB0000191	arginine	HMDB0000517	GCST90200370	GCST90200372	5:36388589-36888589	-0.038585288422777	0.0855307784451747	0.651897640375307
MR-PCA	urate	HMDB0000289	valine	HMDB0000883	GCST90200307	GCST90200442	2:207223753-207723753	0.205648364859813	0.118034184110475	0.0814598071941235
MR-PCA	urate	HMDB0000289	valine	HMDB0000883	GCST90200307	GCST90200442	4:9672167-10439135	0.0235797379233514	0.0599836104779427	0.694243399884523
MR-PCA	urate	HMDB0000289	valine	HMDB0000883	GCST90200307	GCST90200442	4:88802323-89302323	-0.138243177224737	0.119317843893047	0.246614062636385
MR-PCA	urate	HMDB0000289	valine	HMDB0000883	GCST90200307	GCST90200442	11:64114866-64614866	0.131284469011438	0.120176483560795	0.274643875603432
MR-PCA	urate	HMDB0000289	valine	HMDB0000883	GCST90200307	GCST90200442	12:114208961-114708961	0.213127076462998	0.12222734908697	0.0812124889751974
MR-PCA	cholesterol	HMDB0000067	5-acetylamino-6-formylamino-3-methyluracil	HMDB0011105	M00063	GCST90200680	1:109571511-110071511	-0.169029619762902	0.158373513188782	0.285843316986473
MR-PCA	mannose	HMDB0000169	3-aminoisobutyrate	HMDB0002166	M00584	GCST90200310	2:27182547-28770083	0.228479497318746	0.0606421016486095	0.000164777562212
MR-PCA	leucine	HMDB0000687	leucine	HMDB0000687	bioa_011	M00060	2:27480940-27980940	1.71131366076116	0.36831289823773	3.37846145068621e-06
MR-PCA	leucine	HMDB0000687	leucine	HMDB0000687	bioa_011	M00060	4:88972827-89472827	1.75175876960633	0.2029418125568	6.03792644416905e-18
MR-PCA	leucine	HMDB0000687	leucine	HMDB0000687	bioa_011	M00060	4:186893802-187393802	0.554311382117886	0.52179709225771	0.288094008087333
MR-PCA	leucine	HMDB0000687	leucine	HMDB0000687	bioa_011	M00060	11:116336283-116883862	0.0943998989633122	0.367006825403269	0.797012303792505
MR-PCA	leucine	HMDB0000687	leucine	HMDB0000687	bioa_011	M00060	15:58477325-58977325	0.708605321876358	0.38059397849704	0.0626255616011835
MR-PCA	leucine	HMDB0000687	leucine	HMDB0000687	bioa_011	M00060	16:70059237-70559237	0.842478348164207	0.326494207680753	0.0098692328458998
MR-PCA	alanine	HMDB0000161	glutamine	HMDB0000641	bioa_001	GCST90200419	1:206985954-207485954	-0.420144162965264	0.336168178623628	0.211371340791298
MR-PCA	alanine	HMDB0000161	glutamine	HMDB0000641	bioa_001	GCST90200419	2:27143030-28594285	-1.15830966019019	0.313358864220012	0.0002186509898979
MR-PCA	alanine	HMDB0000161	glutamine	HMDB0000641	bioa_001	GCST90200419	2:64958074-65458074	-0.102685685192532	0.268577143438027	0.702214987076681
MR-PCA	alanine	HMDB0000161	glutamine	HMDB0000641	bioa_001	GCST90200419	3:71155270-71655270	0.377793904737603	0.518035482019113	0.465829236828595
MR-PCA	alanine	HMDB0000161	glutamine	HMDB0000641	bioa_001	GCST90200419	4:88976422-89476422	0.0889762110076391	0.367042022451577	0.808459205500114
MR-PCA	alanine	HMDB0000161	glutamine	HMDB0000641	bioa_001	GCST90200419	7:72732874-73232874	0.899492213033286	0.429990921687837	0.0364486681700256
MR-PCA	alanine	HMDB0000161	glutamine	HMDB0000641	bioa_001	GCST90200419	8:145568681-146068681	0.0964192612087418	0.499627240752265	0.846972756177257
MR-PCA	alanine	HMDB0000161	glutamine	HMDB0000641	bioa_001	GCST90200419	9:4040541-4540541	1.69911734652927	0.446094908960579	0.0001396035414929
MR-PCA	alanine	HMDB0000161	glutamine	HMDB0000641	bioa_001	GCST90200419	12:46636543-47713425	0.64228481339878	0.18876437453161	0.0006675419680991
MR-PCA	alanine	HMDB0000161	glutamine	HMDB0000641	bioa_001	GCST90200419	12:56615040-57115040	-3.81778910568823	0.261508091380722	2.84476304535266e-48
MR-PCA	alanine	HMDB0000161	glutamine	HMDB0000641	bioa_001	GCST90200419	12:59727701-60227701	0.764620479370744	0.332727618163778	0.0215596659249243
MR-PCA	alanine	HMDB0000161	glutamine	HMDB0000641	bioa_001	GCST90200419	14:75116447-75616447	0.0013991642486266	0.508640870207551	0.997805189851042
MR-PCA	alanine	HMDB0000161	glutamine	HMDB0000641	bioa_001	GCST90200419	16:69621701-70931491	0.0581657075097107	0.229386754288861	0.799827411253556
MR-PCA	alanine	HMDB0000161	glutamine	HMDB0000641	bioa_001	GCST90200419	17:40568584-41068584	0.181790100445093	0.537031854355935	0.734979667785259
MR-PCA	alanine	HMDB0000161	glutamine	HMDB0000641	bioa_001	GCST90200419	22:18906543-19406543	0.111009379030333	0.462213881099778	0.810199356509867
MR-PCA	caffeine	HMDB0001847	alanine	HMDB0000161	GCST90200436	GCST90200431	15:56384745-56884745	-0.0071695481268314	0.110077746990738	0.948069160348198
MR-PCA	caffeine	HMDB0001847	alanine	HMDB0000161	GCST90200436	GCST90200431	15:57044800-57544800	-0.237770914237455	0.127269795058427	0.0617281961492108
MR-PCA	ornithine	HMDB0000214	oleamide	HMDB0002117	bioa_014	M32458	2:219037276-219805573	-0.0691219956988505	0.288419583308968	0.810595571427339
MR-PCA	ornithine	HMDB0000214	oleamide	HMDB0002117	bioa_014	M32458	4:144415809-145209327	-0.0341012070509077	0.290534757976195	0.906563740176566
MR-PCA	ornithine	HMDB0000214	oleamide	HMDB0002117	bioa_014	M32458	6:131638147-132138147	0.262909864969535	0.247981407798221	0.289053664366054
MR-PCA	ornithine	HMDB0000214	oleamide	HMDB0002117	bioa_014	M32458	9:135887106-136387106	0.0580513007968397	0.278688315501357	0.8349932617306
MR-PCA	ornithine	HMDB0000214	oleamide	HMDB0002117	bioa_014	M32458	10:97138162-97638162	-0.229073176483052	0.315758052041649	0.46816338847627
MR-PCA	ornithine	HMDB0000214	oleamide	HMDB0002117	bioa_014	M32458	12:46964292-47464292	0.149041773059843	0.232636181652593	0.521740599549245
MR-PCA	ornithine	HMDB0000214	oleamide	HMDB0002117	bioa_014	M32458	16:68152686-68652686	0.573251183511642	0.306456601974267	0.0614035031155561
MR-PCA	ornithine	HMDB0000214	oleamide	HMDB0002117	bioa_014	M32458	19:12789284-13289284	0.207854444580741	0.280369453825762	0.458475739366721
MR-PCA	thyroxine	HMDB0000248	alpha-tocopherol	HMDB0001893	GCST90200293	M01561	2:234397317-234897317	0.0630481625329887	0.159376997203943	0.692406514485088
MR-PCA	leucine	HMDB0000687	4-acetamidobutanoate	HMDB0003681	M00060	GCST90200311	4:88976422-89476422	-0.0107155505407826	0.10574028851038	0.9192818426384
MR-PCA	leucine	HMDB0000687	4-acetamidobutanoate	HMDB0003681	M00060	GCST90200311	6:45295851-45795851	0.026154916246833	0.183115733420961	0.886422303955527
MR-PCA	inosine	HMDB0000195	5,6-dihydrothymine	HMDB0000079	M01123	GCST90200339	6:85876680-86677325	0.0317308289981917	0.0681807443946048	0.641650174005157
MR-PCA	glutamine	HMDB0000641	guanidinoacetate	HMDB0000128	GCST90200419	GCST90200384	12:56335248-57115338	0.0193048305553056	0.0662941393252573	0.770898625777952
MR-PCA	trans-urocanate	HMDB0000301	2-aminobutyrate	HMDB0000452	GCST90200416	GCST90200305	8:17963874-18463874	0.0308255214365196	0.091758538275441	0.736914813286638
MR-PCA	trans-urocanate	HMDB0000301	2-aminobutyrate	HMDB0000452	GCST90200416	GCST90200305	12:96124750-96624750	0.0424310867977723	0.0543324361563229	0.434830054037284
MR-PCA	trans-urocanate	HMDB0000301	2-aminobutyrate	HMDB0000452	GCST90200416	GCST90200305	19:51269710-51769710	0.0259516771334853	0.0676074011606167	0.701083309692135
MR-PCA	glucose	HMDB0000122	ornithine	HMDB0000214	M20489	bioa_014	2:169551488-170051488	0.0083451693139049	0.0686067113134506	0.903185877014928
MR-PCA	cysteinylglycine	HMDB0000078	n-palmitoyl-sphingosine (d18:1/16:0)	HMDB0004949	GCST90200364	GCST90200336	16:15885043-16385043	-0.078491534967879	0.0911255704207946	0.38904213384204
MR-PCA	cysteinylglycine	HMDB0000078	n-palmitoyl-sphingosine (d18:1/16:0)	HMDB0004949	GCST90200364	GCST90200336	16:89076223-90262231	-0.0409881422219457	0.0646334484433358	0.525974444887541
MR-PCA	cysteinylglycine	HMDB0000078	n-palmitoyl-sphingosine (d18:1/16:0)	HMDB0004949	GCST90200364	GCST90200336	19:52317323-52817323	0.0820349716166095	0.105225549922927	0.435620016780858
MR-PCA	methionine	HMDB0000696	histidine	HMDB0000177	bioa_013	met-d-His	5:89993899-90493899	-0.152664734012211	0.0597913991033837	0.0106710849133603
MR-PCA	methionine	HMDB0000696	histidine	HMDB0000177	bioa_013	met-d-His	10:81796208-82296208	0.0053446490401362	0.0713571708420702	0.940294310633175
MR-PCA	methionine	HMDB0000696	histidine	HMDB0000177	bioa_013	met-d-His	12:46900176-47464292	0.140727471067138	0.056687763293788	0.0130463430343002
MR-PCA	methionine	HMDB0000696	histidine	HMDB0000177	bioa_013	met-d-His	12:56615040-57115040	0.805498390831478	0.0802481428321628	1.04182822636065e-23
MR-PCA	pantothenate	HMDB0000210	choline	HMDB0000097	M01508	GCST90200327	2:27200724-27700724	0.353102857999541	0.154576742683616	0.0223526883439016
MR-PCA	kynurenine	HMDB0000684	docosahexaenoate (dha; 22:6n3)	HMDB0002183	bioa_027	GCST90199651	1:241473615-241973615	0.295290097336681	0.203731212235708	0.147223061493661
MR-PCA	kynurenine	HMDB0000684	docosahexaenoate (dha; 22:6n3)	HMDB0002183	bioa_027	GCST90199651	5:176563404-177063404	0.105601578232881	0.308900870934755	0.732454483296469
MR-PCA	kynurenine	HMDB0000684	docosahexaenoate (dha; 22:6n3)	HMDB0002183	bioa_027	GCST90199651	8:39556267-40056267	0.205876489095109	0.164798470887773	0.211569213474282
MR-PCA	kynurenine	HMDB0000684	docosahexaenoate (dha; 22:6n3)	HMDB0002183	bioa_027	GCST90199651	12:111634608-113433486	-0.229721112986771	0.185957659541232	0.216703637025627
MR-PCA	kynurenine	HMDB0000684	docosahexaenoate (dha; 22:6n3)	HMDB0002183	bioa_027	GCST90199651	16:87568569-88128476	0.0259047969121245	0.0800253144984007	0.746159469282525
MR-PCA	biliverdin	HMDB0001008	pyruvate	HMDB0000243	GCST90200706	GCST90200430	2:233898737-234978158	-0.0345026257540924	0.0266840016326852	0.19600831592528
MR-PCA	biliverdin	HMDB0001008	pyruvate	HMDB0000243	GCST90200706	GCST90200430	12:21102315-21602315	-0.0755081541135735	0.107784807938294	0.483586747114315
MR-PCA	sphinganine	HMDB0000269	tyrosine	HMDB0000158	GCST90200374	GCST90200427	3:56598999-57098999	0.0870175031042638	0.0817981769758661	0.287415974253432
MR-PCA	creatinine	HMDB0000562	urate	HMDB0000289	met-d-Creatinine	M01604	1:62775942-63275942	-0.191558121483275	0.545252467824353	0.725348258533417
MR-PCA	creatinine	HMDB0000562	urate	HMDB0000289	met-d-Creatinine	M01604	1:78344069-78844069	0.963966331632835	0.598150364930463	0.107053669149342
MR-PCA	creatinine	HMDB0000562	urate	HMDB0000289	met-d-Creatinine	M01604	1:150079982-151190625	-0.0547193816542448	0.449330174964985	0.903073336667136
MR-PCA	creatinine	HMDB0000562	urate	HMDB0000289	met-d-Creatinine	M01604	1:212502129-213002129	0.0689807535988831	0.50182058667475	0.890666427107912
MR-PCA	creatinine	HMDB0000562	urate	HMDB0000289	met-d-Creatinine	M01604	2:15538692-16038692	0.97134504369184	0.529063273674073	0.0663618853770173
MR-PCA	creatinine	HMDB0000562	urate	HMDB0000289	met-d-Creatinine	M01604	2:18426203-18926203	0.923475325558963	0.539544943902577	0.0869737580978555
MR-PCA	creatinine	HMDB0000562	urate	HMDB0000289	met-d-Creatinine	M01604	2:54331356-54831356	-0.444955248038441	0.556456668688741	0.423929572851622
MR-PCA	creatinine	HMDB0000562	urate	HMDB0000289	met-d-Creatinine	M01604	2:73303397-74097901	0.8865257507596	0.577009483460824	0.124436746900186
MR-PCA	creatinine	HMDB0000562	urate	HMDB0000289	met-d-Creatinine	M01604	2:121056440-121556440	1.10263766391589	0.466081632780383	0.0179930646320893
MR-PCA	creatinine	HMDB0000562	urate	HMDB0000289	met-d-Creatinine	M01604	2:176734544-177234544	0.680762902088294	0.439564953290705	0.121449116352135
MR-PCA	creatinine	HMDB0000562	urate	HMDB0000289	met-d-Creatinine	M01604	2:211293055-211793055	-1.04917496689549	0.460646301048781	0.0227495205768011
MR-PCA	creatinine	HMDB0000562	urate	HMDB0000289	met-d-Creatinine	M01604	2:217394852-217894852	0.512636136163832	0.611034107700341	0.401489036772816
MR-PCA	creatinine	HMDB0000562	urate	HMDB0000289	met-d-Creatinine	M01604	2:220108198-220608198	-0.217604794628488	0.560078908847774	0.697627376561581
MR-PCA	creatinine	HMDB0000562	urate	HMDB0000289	met-d-Creatinine	M01604	3:38187471-38687471	0.2408526505794	0.567208439692943	0.671107794250462
MR-PCA	creatinine	HMDB0000562	urate	HMDB0000289	met-d-Creatinine	M01604	3:121465319-121965319	-1.49780687328401	0.663354797775234	0.0239501954959028
MR-PCA	creatinine	HMDB0000562	urate	HMDB0000289	met-d-Creatinine	M01604	3:141462708-141962708	1.27978557710225	0.511033427465886	0.0122690852969517
MR-PCA	creatinine	HMDB0000562	urate	HMDB0000289	met-d-Creatinine	M01604	3:185024780-185524780	0.263719204661527	0.63010875754295	0.675559904970688
MR-PCA	creatinine	HMDB0000562	urate	HMDB0000289	met-d-Creatinine	M01604	4:76880934-77664144	-0.51476040638527	0.266661967917344	0.0535590855035626
MR-PCA	creatinine	HMDB0000562	urate	HMDB0000289	met-d-Creatinine	M01604	4:103323863-104102802	0.003195841713062	0.510875596107068	0.995008772878747
MR-PCA	creatinine	HMDB0000562	urate	HMDB0000289	met-d-Creatinine	M01604	5:39144851-39644851	-0.0472492143554097	0.430292475449397	0.912562276297413
MR-PCA	creatinine	HMDB0000562	urate	HMDB0000289	met-d-Creatinine	M01604	5:53045546-53835870	0.12445045927218	0.363580722181546	0.732131803841191
MR-PCA	creatinine	HMDB0000562	urate	HMDB0000289	met-d-Creatinine	M01604	5:176565124-177065124	0.252170047546322	0.371408215165625	0.497165380805519
MR-PCA	creatinine	HMDB0000562	urate	HMDB0000289	met-d-Creatinine	M01604	6:43556335-44056335	0.559065697877883	0.468899980078651	0.233146767909874
MR-PCA	creatinine	HMDB0000562	urate	HMDB0000289	met-d-Creatinine	M01604	6:108750742-109250742	0.890627400226166	0.520952304749648	0.0873372584739853
MR-PCA	creatinine	HMDB0000562	urate	HMDB0000289	met-d-Creatinine	M01604	6:133547208-134047208	1.16437784012897	0.489521313583562	0.017378287180852
MR-PCA	creatinine	HMDB0000562	urate	HMDB0000289	met-d-Creatinine	M01604	6:160418389-160927934	0.397238322524896	0.285970575615495	0.164805962978442
MR-PCA	creatinine	HMDB0000562	urate	HMDB0000289	met-d-Creatinine	M01604	7:25488956-25988956	0.654393086013992	0.494027437501181	0.185300939119084
MR-PCA	creatinine	HMDB0000562	urate	HMDB0000289	met-d-Creatinine	M01604	7:76984640-77791673	-0.0998040566738448	0.572158043835418	0.861524065501496
MR-PCA	creatinine	HMDB0000562	urate	HMDB0000289	met-d-Creatinine	M01604	7:128492221-128992221	0.561085387500563	0.590908526681385	0.342351109262549
MR-PCA	creatinine	HMDB0000562	urate	HMDB0000289	met-d-Creatinine	M01604	7:151165041-151665041	0.709442888911815	0.301461729395141	0.018605456580036
MR-PCA	creatinine	HMDB0000562	urate	HMDB0000289	met-d-Creatinine	M01604	7:155370831-155870831	0.915369280877123	0.434604032079012	0.0351857308289271
MR-PCA	creatinine	HMDB0000562	urate	HMDB0000289	met-d-Creatinine	M01604	8:8031142-9250941	-0.541724676547441	0.442155764318616	0.220503764321836
MR-PCA	creatinine	HMDB0000562	urate	HMDB0000289	met-d-Creatinine	M01604	8:10561829-11945872	-0.602061917921384	0.472358181487551	0.202455220962966
MR-PCA	creatinine	HMDB0000562	urate	HMDB0000289	met-d-Creatinine	M01604	8:19609539-20109539	0.387488161780493	0.481711714009233	0.421166889256435
MR-PCA	creatinine	HMDB0000562	urate	HMDB0000289	met-d-Creatinine	M01604	8:23527006-24027006	0.020647437153002	0.525948198185502	0.968685051510067
MR-PCA	creatinine	HMDB0000562	urate	HMDB0000289	met-d-Creatinine	M01604	9:71184707-71684707	-0.450727341519996	0.462134006503267	0.329402837909311
MR-PCA	creatinine	HMDB0000562	urate	HMDB0000289	met-d-Creatinine	M01604	10:52398454-52898454	-1.49826855005226	0.529795263162076	0.0046837722636059
MR-PCA	creatinine	HMDB0000562	urate	HMDB0000289	met-d-Creatinine	M01604	11:15629946-16129946	0.505262460156692	0.566508457140663	0.372452621565831
MR-PCA	creatinine	HMDB0000562	urate	HMDB0000289	met-d-Creatinine	M01604	11:30504837-31294673	-0.124062890687859	0.444887538954628	0.780349590093356
MR-PCA	creatinine	HMDB0000562	urate	HMDB0000289	met-d-Creatinine	M01604	11:116373213-117240760	-0.129754499679837	0.34795710299501	0.709220099879803
MR-PCA	creatinine	HMDB0000562	urate	HMDB0000289	met-d-Creatinine	M01604	15:41118334-41871842	-0.496681209024399	0.493941566136451	0.31463377438903
MR-PCA	creatinine	HMDB0000562	urate	HMDB0000289	met-d-Creatinine	M01604	15:45400360-46179051	0.561618428932083	0.320110207735981	0.0793528552925778
MR-PCA	creatinine	HMDB0000562	urate	HMDB0000289	met-d-Creatinine	M01604	15:53700578-54200578	0.459993436528572	0.507009771165803	0.364265409483425
MR-PCA	creatinine	HMDB0000562	urate	HMDB0000289	met-d-Creatinine	M01604	15:76097375-76597375	1.23022436538946	0.498675439023461	0.0136256418246869
MR-PCA	creatinine	HMDB0000562	urate	HMDB0000289	met-d-Creatinine	M01604	16:20142332-21335139	0.382582282590363	0.267425227670443	0.152540864332535
MR-PCA	creatinine	HMDB0000562	urate	HMDB0000289	met-d-Creatinine	M01604	16:89453424-89953424	1.6342046334877	0.567483202175031	0.0039800200491287
MR-PCA	creatinine	HMDB0000562	urate	HMDB0000289	met-d-Creatinine	M01604	17:19176536-19724875	-0.852433352596281	0.64601201107338	0.186991406412222
MR-PCA	creatinine	HMDB0000562	urate	HMDB0000289	met-d-Creatinine	M01604	17:37200083-37954217	0.20764929438281	0.428348300228203	0.627841345735918
MR-PCA	creatinine	HMDB0000562	urate	HMDB0000289	met-d-Creatinine	M01604	17:58690466-59700441	-0.232856695687656	0.34090446894991	0.494571730168078
MR-PCA	creatinine	HMDB0000562	urate	HMDB0000289	met-d-Creatinine	M01604	19:32940263-33709298	0.202966792756777	0.481590821198516	0.673425997602528
MR-PCA	creatinine	HMDB0000562	urate	HMDB0000289	met-d-Creatinine	M01604	20:32653904-33537782	1.32091945041853	0.543704168530315	0.0151204188006575
MR-PCA	creatinine	HMDB0000562	urate	HMDB0000289	met-d-Creatinine	M01604	22:38345240-38845240	0.816840762020497	0.524465231060906	0.119358079012045
MR-PCA	tyrosine	HMDB0000158	acetoacetate	HMDB0000060	GCST90200427	GCST90200318	6:111308006-112158646	-0.0082365832386108	0.105389998022683	0.937706055904311
MR-PCA	tyrosine	HMDB0000158	acetoacetate	HMDB0000060	GCST90200427	GCST90200318	16:71156147-71656147	-0.0162618356441411	0.117826222602099	0.890228230477464
MR-PCA	glutamate	HMDB0000148	1-methylurate	HMDB0003099	bioa_007	M34395	12:121174861-121674861	0.0719942606602838	0.329223374371293	0.826900055697104
MR-PCA	eicosapentaenoate (epa; 20:5n3)	HMDB0001999	histidine	HMDB0000177	M18467	M00059	11:61330635-61830635	0.0024070574850882	0.0980698523766019	0.980418434982115
MR-PCA	serine	HMDB0000187	glycerol 3-phosphate	HMDB0000126	M32315	M15365	1:119966025-120466025	0.0910522981845052	0.0867187629288937	0.293730852548937
MR-PCA	serine	HMDB0000187	glycerol 3-phosphate	HMDB0000126	M32315	M15365	2:211323559-211823559	0.0007779420097376	0.11804977140403	0.994742019245007
MR-PCA	serine	HMDB0000187	glycerol 3-phosphate	HMDB0000126	M32315	M15365	7:55822010-56322010	-0.133899967484437	0.132269177577534	0.311380617214863
MR-PCA	glycerophosphoethanolamine	HMDB0000114	7-methylxanthine	HMDB0001991	GCST90199808	M34390	1:40156715-40656715	0.25381993269761	0.183355390479187	0.166264835165834
MR-PCA	glycerophosphoethanolamine	HMDB0000114	7-methylxanthine	HMDB0001991	GCST90199808	M34390	22:24208096-24708096	0.200875859272685	0.14386965035851	0.162643702553271
MR-PCA	3-aminoisobutyrate	HMDB0002166	hippurate	HMDB0000714	GCST90200310	GCST90199624	3:66115384-66615384	-0.208880234658233	0.154052478468323	0.175129997879105
MR-PCA	3-aminoisobutyrate	HMDB0002166	hippurate	HMDB0000714	GCST90200310	GCST90199624	5:34511619-35593952	-0.0375862273960785	0.0264732390724147	0.155671166964963
MR-PCA	3-aminoisobutyrate	HMDB0002166	hippurate	HMDB0000714	GCST90200310	GCST90199624	5:35822024-36322024	0.0670293526386949	0.0857079693989759	0.434175349220574
MR-PCA	3-aminoisobutyrate	HMDB0002166	hippurate	HMDB0000714	GCST90200310	GCST90199624	12:89320-602261	0.0740974385465074	0.0704191591354856	0.292692170996867
MR-PCA	glucose	HMDB0000122	tyrosine	HMDB0000158	met-d-Glucose	M01299	2:165251927-165751927	0.793963557857163	0.561122898596951	0.157081739071447
MR-PCA	glucose	HMDB0000122	tyrosine	HMDB0000158	met-d-Glucose	M01299	2:169498833-170056652	-0.347262877806866	0.182042543909375	0.0564439859998951
MR-PCA	glucose	HMDB0000122	tyrosine	HMDB0000158	met-d-Glucose	M01299	3:122819058-123319058	0.28347448388672	0.423369876148994	0.503133877637867
MR-PCA	glucose	HMDB0000122	tyrosine	HMDB0000158	met-d-Glucose	M01299	3:151951767-152451767	-0.0334015155332158	0.619953242766255	0.957032782689847
MR-PCA	glucose	HMDB0000122	tyrosine	HMDB0000158	met-d-Glucose	M01299	3:170377909-170877909	-0.326508710845121	0.376006333142701	0.385197501509269
MR-PCA	glucose	HMDB0000122	tyrosine	HMDB0000158	met-d-Glucose	M01299	4:185468314-185968314	0.514857919198103	0.532545632309299	0.333650782759713
MR-PCA	glucose	HMDB0000122	tyrosine	HMDB0000158	met-d-Glucose	M01299	5:95479406-95979406	0.357265669180488	0.760795056538586	0.638644289967045
MR-PCA	glucose	HMDB0000122	tyrosine	HMDB0000158	met-d-Glucose	M01299	6:7000270-7500270	-0.46922849577503	0.520996724926972	0.367781795838084
MR-PCA	glucose	HMDB0000122	tyrosine	HMDB0000158	met-d-Glucose	M01299	7:14801789-15301789	-0.756139679461469	0.388586709886645	0.0516702157104698
MR-PCA	glucose	HMDB0000122	tyrosine	HMDB0000158	met-d-Glucose	M01299	7:43935955-44473721	0.196829498161909	0.251390838290625	0.433649369642551
MR-PCA	glucose	HMDB0000122	tyrosine	HMDB0000158	met-d-Glucose	M01299	8:117934783-118434783	0.728043980631814	0.454702002893693	0.109344738018893
MR-PCA	glucose	HMDB0000122	tyrosine	HMDB0000158	met-d-Glucose	M01299	9:21884068-22384068	0.76148872883962	0.477259414680595	0.110590482843797
MR-PCA	glucose	HMDB0000122	tyrosine	HMDB0000158	met-d-Glucose	M01299	10:2888477-3388477	0.504615423884938	0.32722621984058	0.123049391297226
MR-PCA	glucose	HMDB0000122	tyrosine	HMDB0000158	met-d-Glucose	M01299	10:112762852-113262852	0.48285804623476	0.562709360306206	0.390840049555907
MR-PCA	glucose	HMDB0000122	tyrosine	HMDB0000158	met-d-Glucose	M01299	10:114504071-115004071	-0.419542123761053	0.486664426618708	0.388645243326474
MR-PCA	glucose	HMDB0000122	tyrosine	HMDB0000158	met-d-Glucose	M01299	12:111682800-112523499	-0.432531692700013	0.606956140063581	0.476078272583712
MR-PCA	glucose	HMDB0000122	tyrosine	HMDB0000158	met-d-Glucose	M01299	12:121166650-121666650	1.23464378869087	0.599695303460815	0.0395148243187485
MR-PCA	glucose	HMDB0000122	tyrosine	HMDB0000158	met-d-Glucose	M01299	13:28213465-28721145	-0.437890528844584	0.540812520425994	0.418118325178303
MR-PCA	glucose	HMDB0000122	tyrosine	HMDB0000158	met-d-Glucose	M01299	17:43272775-44380160	-0.468501841600903	0.697953034565664	0.502060489791735
MR-PCA	glucose	HMDB0000122	tyrosine	HMDB0000158	met-d-Glucose	M01299	20:22311971-22811971	0.216109297311991	0.731819849092359	0.767761693926436
MR-PCA	ornithine	HMDB0000214	aspartate	HMDB0000191	bioa_014	M15996	2:219037276-219805573	0.21886692117934	0.280279999987692	0.434869141623861
MR-PCA	ornithine	HMDB0000214	aspartate	HMDB0000191	bioa_014	M15996	4:144415809-145209327	0.235968939773055	0.282329563891525	0.40327163106344
MR-PCA	ornithine	HMDB0000214	aspartate	HMDB0000191	bioa_014	M15996	6:131638147-132138147	-0.0750378960664805	0.240985732327165	0.755512517399245
MR-PCA	ornithine	HMDB0000214	aspartate	HMDB0000191	bioa_014	M15996	9:135887106-136387106	-0.083147049386385	0.270827624407828	0.758835028768448
MR-PCA	ornithine	HMDB0000214	aspartate	HMDB0000191	bioa_014	M15996	10:97138162-97638162	0.0771057272135617	0.3068545759101	0.801599376836299
MR-PCA	ornithine	HMDB0000214	aspartate	HMDB0000191	bioa_014	M15996	12:46964292-47464292	0.218832759619054	0.226065981763167	0.333042405134393
MR-PCA	ornithine	HMDB0000214	aspartate	HMDB0000191	bioa_014	M15996	12:132819894-133319894	0.187787428172093	0.291538923186679	0.51949455965204
MR-PCA	ornithine	HMDB0000214	aspartate	HMDB0000191	bioa_014	M15996	16:68152686-68652686	-0.344271165556499	0.297859789949629	0.247756352107636
MR-PCA	ornithine	HMDB0000214	aspartate	HMDB0000191	bioa_014	M15996	19:12789284-13289284	0.100398581631804	0.272493710771181	0.712542443452973
MR-PCA	glycerophosphoethanolamine	HMDB0000114	3-(4-hydroxyphenyl)lactate	HMDB0000755	GCST90199808	M32197	1:40156715-40656715	-0.0321461079054139	0.159536206051964	0.840309774076824
MR-PCA	glycerophosphoethanolamine	HMDB0000114	3-(4-hydroxyphenyl)lactate	HMDB0000755	GCST90199808	M32197	22:24208096-24708096	-0.11450784544654	0.125211662404612	0.360446710751985
MR-PCA	4-methyl-2-oxopentanoate	HMDB0000695	stearoyl sphingomyelin (d18:1/18:0)	HMDB0001348	GCST90199655	GCST90200335	4:88953670-89453670	0.123016527181436	0.0987713823066496	0.212960026996567
MR-PCA	tyrosine	HMDB0000158	pyruvate	HMDB0000243	M01299	GCST90200430	1:154514715-155014715	0.0709938729338283	0.144008543368236	0.622024063497064
MR-PCA	tyrosine	HMDB0000158	pyruvate	HMDB0000243	M01299	GCST90200430	6:111242119-112061922	0.095939344806545	0.117806570964209	0.415427148860101
MR-PCA	tyrosine	HMDB0000158	pyruvate	HMDB0000243	M01299	GCST90200430	16:71357384-72149586	-0.127383377357195	0.122817395813701	0.299653377953545
MR-PCA	sphingosine	HMDB0000252	cortisone	HMDB0002802	GCST90200385	GCST90200360	3:56598999-57098999	-0.0556825805570809	0.0874949791373275	0.524509962873871
MR-PCA	glycine	HMDB0000123	isoleucine	HMDB0000172	bioa_008	GCST90200399	1:75967169-76725029	0.382973876962608	0.346824446014029	0.269493480476147
MR-PCA	glycine	HMDB0000123	isoleucine	HMDB0000172	bioa_008	GCST90200399	1:120004506-120504506	-0.686681898275923	0.388958807806064	0.0774905104116779
MR-PCA	glycine	HMDB0000123	isoleucine	HMDB0000172	bioa_008	GCST90200399	2:165258389-165758389	-0.929734690178958	0.494358598089614	0.0600142609230605
MR-PCA	glycine	HMDB0000123	isoleucine	HMDB0000172	bioa_008	GCST90200399	2:210575251-212439946	0.0229758710559016	0.0462854294136284	0.619615518541123
MR-PCA	glycine	HMDB0000123	isoleucine	HMDB0000172	bioa_008	GCST90200399	3:125660381-126160381	-0.0446539759263974	0.193720080392522	0.817697257773146
MR-PCA	glycine	HMDB0000123	isoleucine	HMDB0000172	bioa_008	GCST90200399	5:89976061-90476061	-0.850743600556741	0.529036413479383	0.107813219601279
MR-PCA	glycine	HMDB0000123	isoleucine	HMDB0000172	bioa_008	GCST90200399	5:131494202-131994202	0.263566277233103	0.482445997397381	0.584851147729921
MR-PCA	glycine	HMDB0000123	isoleucine	HMDB0000172	bioa_008	GCST90200399	6:160525578-161025578	0.0278788437026006	0.458869849681807	0.951553971367639
MR-PCA	glycine	HMDB0000123	isoleucine	HMDB0000172	bioa_008	GCST90200399	7:55797215-56297215	0.126557920078973	0.302207141556824	0.675377857928609
MR-PCA	glycine	HMDB0000123	isoleucine	HMDB0000172	bioa_008	GCST90200399	8:8933358-9433358	-0.278604744520997	0.265853753027059	0.294655917755443
MR-PCA	glycine	HMDB0000123	isoleucine	HMDB0000172	bioa_008	GCST90200399	8:126232077-126732077	0.167010639183234	0.309389369464041	0.589329934422859
MR-PCA	glycine	HMDB0000123	isoleucine	HMDB0000172	bioa_008	GCST90200399	9:5720079-6894932	0.0843288144185753	0.175689725798284	0.631236515480529
MR-PCA	glycine	HMDB0000123	isoleucine	HMDB0000172	bioa_008	GCST90200399	10:64798306-65575478	0.186297078212452	0.440513723648568	0.67236188825397
MR-PCA	glycine	HMDB0000123	isoleucine	HMDB0000172	bioa_008	GCST90200399	12:46859387-47359387	-0.0609266716661885	0.380581962981783	0.872811616488323
MR-PCA	glycine	HMDB0000123	isoleucine	HMDB0000172	bioa_008	GCST90200399	12:56611458-57111458	0.0351361684372128	0.489490927107631	0.942776160773689
MR-PCA	glycine	HMDB0000123	isoleucine	HMDB0000172	bioa_008	GCST90200399	15:58217095-58717095	0.0227943176895242	0.420110485271875	0.956729681584044
MR-PCA	glycine	HMDB0000123	isoleucine	HMDB0000172	bioa_008	GCST90200399	16:80861176-81361176	0.211724890636427	0.224920114718402	0.346533862408919
MR-PCA	glycine	HMDB0000123	isoleucine	HMDB0000172	bioa_008	GCST90200399	17:45188952-45974996	0.054791747862297	0.459490656758295	0.905081627675493
MR-PCA	glycine	HMDB0000123	isoleucine	HMDB0000172	bioa_008	GCST90200399	19:17984588-18484588	0.263819834205752	0.450401160589034	0.55804747629433
MR-PCA	sphingosine 1-phosphate	HMDB0000277	alpha-tocopherol	HMDB0001893	GCST90199657	GCST90200302	17:74160792-74684003	0.0782808528748176	0.0844415786156538	0.353904955872739
MR-PCA	cystathionine	HMDB0000099	tyrosine	HMDB0000158	GCST90200383	GCST90200427	1:70631670-71131670	-0.0633415658643805	0.0774211864862823	0.41327580283778
MR-PCA	cystathionine	HMDB0000099	tyrosine	HMDB0000158	GCST90200383	GCST90200427	19:33152807-33652807	0.0153086402260876	0.128735267477774	0.905342169196279
MR-PCA	tyrosine	HMDB0000158	heme	HMDB0003178	bioa_021	M32593	4:99820973-100320973	-0.633174262184313	0.639147012581962	0.32185401152014
MR-PCA	tyrosine	HMDB0000158	heme	HMDB0003178	bioa_021	M32593	4:148735862-149235862	0.0874427364498005	0.551191416077855	0.873950039138697
MR-PCA	tyrosine	HMDB0000158	heme	HMDB0003178	bioa_021	M32593	6:111242119-112017012	0.025706482110208	0.153443151833046	0.866952270849698
MR-PCA	tyrosine	HMDB0000158	heme	HMDB0003178	bioa_021	M32593	6:112114361-112614361	0.103091326953595	0.448424322634254	0.818171945399745
MR-PCA	tyrosine	HMDB0000158	heme	HMDB0003178	bioa_021	M32593	7:27926305-28426305	0.521952826099886	0.529935985766534	0.324655697835442
MR-PCA	tyrosine	HMDB0000158	heme	HMDB0003178	bioa_021	M32593	8:8933358-9433358	-0.449121086167779	0.574232589176164	0.434141706882815
MR-PCA	tyrosine	HMDB0000158	heme	HMDB0003178	bioa_021	M32593	10:64816186-65575478	-0.148127737698173	0.614121085628559	0.809397925343745
MR-PCA	tyrosine	HMDB0000158	heme	HMDB0003178	bioa_021	M32593	11:61310081-61810081	0.0369639402401325	0.535001245213235	0.944916933121219
MR-PCA	tyrosine	HMDB0000158	heme	HMDB0003178	bioa_021	M32593	12:20701307-21201307	0.288493336477801	0.594263069183792	0.627347231611628
MR-PCA	tyrosine	HMDB0000158	heme	HMDB0003178	bioa_021	M32593	12:46678393-47435518	-0.197026846466332	0.414056255724771	0.634184382179858
MR-PCA	tyrosine	HMDB0000158	heme	HMDB0003178	bioa_021	M32593	12:56615040-57115040	0.119269274101823	0.396602465765924	0.763622285263202
MR-PCA	tyrosine	HMDB0000158	heme	HMDB0003178	bioa_021	M32593	12:57594049-58094049	-0.252322228684735	0.590026084815595	0.668908952099279
MR-PCA	tyrosine	HMDB0000158	heme	HMDB0003178	bioa_021	M32593	12:59727701-60227701	0.428573030262976	0.500376539953064	0.391720694070537
MR-PCA	tyrosine	HMDB0000158	heme	HMDB0003178	bioa_021	M32593	12:120845172-121674861	0.0239311935174865	0.421254633204585	0.954697081591071
MR-PCA	tyrosine	HMDB0000158	heme	HMDB0003178	bioa_021	M32593	12:122092964-122592964	-0.354517774502936	0.517294121630537	0.493134980434041
MR-PCA	tyrosine	HMDB0000158	heme	HMDB0003178	bioa_021	M32593	15:60649639-61149639	0.560970508456923	0.59212884397231	0.343445622360834
MR-PCA	tyrosine	HMDB0000158	heme	HMDB0003178	bioa_021	M32593	16:71153235-72438683	0.466079472630518	0.232400691747775	0.0449096734398065
MR-PCA	2-hydroxyglutarate	HMDB0059655	5-methylthioadenosine (mta)	HMDB0001173	GCST90199865	GCST90200359	2:242459363-242959363	0.0456048964460746	0.10199964938038	0.654796819710709
MR-PCA	2-hydroxyglutarate	HMDB0059655	5-methylthioadenosine (mta)	HMDB0001173	GCST90199865	GCST90200359	14:91386532-91886532	0.128548268637283	0.0989079457288632	0.193712090144298
MR-PCA	arachidonate (20:4n6)	HMDB0001043	adenosine 5'-monophosphate (amp)	HMDB0000045	GCST90200358	GCST90200356	11:61052244-62029047	-0.0188836891379119	0.0488040348323536	0.698808881298555
MR-PCA	glycine	HMDB0000123	dehydroepiandrosterone sulfate (dhea-s)	HMDB0001032	GCST90200707	GCST90199673	1:75967169-76467169	0.0030008497674794	0.141468996288105	0.98307648871437
MR-PCA	glycine	HMDB0000123	dehydroepiandrosterone sulfate (dhea-s)	HMDB0001032	GCST90200707	GCST90199673	2:211036896-212058697	0.0021125908137948	0.0296766738309631	0.943248996484734
MR-PCA	glycine	HMDB0000123	dehydroepiandrosterone sulfate (dhea-s)	HMDB0001032	GCST90200707	GCST90199673	3:125659669-126159669	-0.10337044793873	0.0891631594670936	0.246317483178437
MR-PCA	glycine	HMDB0000123	dehydroepiandrosterone sulfate (dhea-s)	HMDB0001032	GCST90200707	GCST90199673	9:6290540-6790540	-0.0931336365647558	0.0944112724005832	0.323903835361454
MR-PCA	glutamine	HMDB0000641	taurine	HMDB0000251	GCST90200419	bioa_034	12:56335248-57115338	-0.0033754720602152	0.0396779259415772	0.932204319770402
MR-PCA	phenylalanine	HMDB0000159	4-hydroxyphenylpyruvate	HMDB0000707	GCST90200396	GCST90200300	12:103005621-103594137	0.0989573018232371	0.0968323890537161	0.306807294203046
MR-PCA	mannose	HMDB0000169	glycine	HMDB0000123	GCST90200435	bioa_008	2:27176853-28662558	0.0609652962278104	0.0239852550355472	0.0110288849447327
MR-PCA	citrate	HMDB0000094	isoleucine	HMDB0000172	met-d-Citrate	bioa_010	1:206967359-207467359	-0.220822619230901	0.0859912238526539	0.0102296914313984
MR-PCA	citrate	HMDB0000094	isoleucine	HMDB0000172	met-d-Citrate	bioa_010	2:6909613-7409613	-0.187552857062508	0.133516708511664	0.160106190861077
MR-PCA	citrate	HMDB0000094	isoleucine	HMDB0000172	met-d-Citrate	bioa_010	2:211290507-211790507	0.133353781057419	0.192901109559012	0.489372979928684
MR-PCA	citrate	HMDB0000094	isoleucine	HMDB0000172	met-d-Citrate	bioa_010	2:241907241-242693157	-0.0786517612020056	0.168155087977532	0.639975209612214
MR-PCA	citrate	HMDB0000094	isoleucine	HMDB0000172	met-d-Citrate	bioa_010	4:77164144-77664144	-0.0853359243238789	0.166288171208021	0.607824739172686
MR-PCA	citrate	HMDB0000094	isoleucine	HMDB0000172	met-d-Citrate	bioa_010	5:14438417-15122542	0.0061254079312334	0.0477538369404576	0.897934919924224
MR-PCA	citrate	HMDB0000094	isoleucine	HMDB0000172	met-d-Citrate	bioa_010	5:43252947-44074677	0.134883450513907	0.11384222801264	0.236085490108076
MR-PCA	citrate	HMDB0000094	isoleucine	HMDB0000172	met-d-Citrate	bioa_010	5:176569252-177069252	0.621851697728441	0.197785162216264	0.0016661182850583
MR-PCA	citrate	HMDB0000094	isoleucine	HMDB0000172	met-d-Citrate	bioa_010	6:18111878-18611878	-0.0873248199010674	0.121423724652419	0.47203354378497
MR-PCA	citrate	HMDB0000094	isoleucine	HMDB0000172	met-d-Citrate	bioa_010	7:72772933-73272933	-0.316461773560001	0.110944439068226	0.0043385718215375
MR-PCA	citrate	HMDB0000094	isoleucine	HMDB0000172	met-d-Citrate	bioa_010	8:126256694-126756694	-0.0475974768678086	0.150473482704532	0.751761120941493
MR-PCA	citrate	HMDB0000094	isoleucine	HMDB0000172	met-d-Citrate	bioa_010	9:95648531-96148531	0.0800903459647326	0.140604800107865	0.568940093649227
MR-PCA	citrate	HMDB0000094	isoleucine	HMDB0000172	met-d-Citrate	bioa_010	9:135899500-136399500	-0.205477914368575	0.180367139846978	0.254611264019398
MR-PCA	citrate	HMDB0000094	isoleucine	HMDB0000172	met-d-Citrate	bioa_010	10:64654071-65607438	0.150105861656625	0.131363170149198	0.25317212667482
MR-PCA	citrate	HMDB0000094	isoleucine	HMDB0000172	met-d-Citrate	bioa_010	10:94589724-95089724	0.0682083714348298	0.152707652082966	0.655120701472511
MR-PCA	citrate	HMDB0000094	isoleucine	HMDB0000172	met-d-Citrate	bioa_010	11:13111524-13611524	0.0813833699615665	0.15761479876968	0.605614550059407
MR-PCA	citrate	HMDB0000094	isoleucine	HMDB0000172	met-d-Citrate	bioa_010	11:61356683-61856683	-0.0518105218751959	0.135798219455776	0.702813144032789
MR-PCA	citrate	HMDB0000094	isoleucine	HMDB0000172	met-d-Citrate	bioa_010	12:20812570-21569526	-0.189458075625346	0.11253286130031	0.0922628648913431
MR-PCA	citrate	HMDB0000094	isoleucine	HMDB0000172	met-d-Citrate	bioa_010	12:120844110-121665390	-0.199031343129313	0.100855631915183	0.0484468030411519
MR-PCA	citrate	HMDB0000094	isoleucine	HMDB0000172	met-d-Citrate	bioa_010	14:55030981-55530981	0.301692935103454	0.166678964257914	0.0702920565904321
MR-PCA	citrate	HMDB0000094	isoleucine	HMDB0000172	met-d-Citrate	bioa_010	14:102387585-102887585	-0.740091004847057	0.184965018122167	6.30091376368713e-05
MR-PCA	citrate	HMDB0000094	isoleucine	HMDB0000172	met-d-Citrate	bioa_010	15:42429423-42929423	0.0219533641057237	0.133443056153857	0.869325858948712
MR-PCA	citrate	HMDB0000094	isoleucine	HMDB0000172	met-d-Citrate	bioa_010	15:43028726-45186579	0.0414115819879927	0.14589841412414	0.776534175045586
MR-PCA	citrate	HMDB0000094	isoleucine	HMDB0000172	met-d-Citrate	bioa_010	17:6092241-7020419	0.0284177365343991	0.0262047744993794	0.278165851922529
MR-PCA	citrate	HMDB0000094	isoleucine	HMDB0000172	met-d-Citrate	bioa_010	17:57343504-58184169	0.0467263254111087	0.14613150850787	0.749153829809339
MR-PCA	citrate	HMDB0000094	isoleucine	HMDB0000172	met-d-Citrate	bioa_010	22:18883605-19740639	0.0530182202806351	0.0573434124228297	0.355187614423999
MR-PCA	valine	HMDB0000883	n-palmitoyl-sphingosine (d18:1/16:0)	HMDB0004949	met-d-Val	GCST90200336	2:27480940-28253616	-0.0684827092305861	0.356560306452692	0.84769139153619
MR-PCA	valine	HMDB0000883	n-palmitoyl-sphingosine (d18:1/16:0)	HMDB0004949	met-d-Val	GCST90200336	2:64975088-65475088	-0.516957863902274	0.253169100315492	0.041156797140774
MR-PCA	valine	HMDB0000883	n-palmitoyl-sphingosine (d18:1/16:0)	HMDB0004949	met-d-Val	GCST90200336	2:165251927-165751927	0.296799781958681	0.407042112424645	0.465902360651362
MR-PCA	valine	HMDB0000883	n-palmitoyl-sphingosine (d18:1/16:0)	HMDB0004949	met-d-Val	GCST90200336	3:135701113-136578270	0.46098283019956	0.407297287605899	0.257714645658916
MR-PCA	valine	HMDB0000883	n-palmitoyl-sphingosine (d18:1/16:0)	HMDB0004949	met-d-Val	GCST90200336	4:86953335-87453335	-0.0237611034131293	0.353852796372149	0.946462541111485
MR-PCA	valine	HMDB0000883	n-palmitoyl-sphingosine (d18:1/16:0)	HMDB0004949	met-d-Val	GCST90200336	4:87663610-88163610	0.139871522742427	0.39046629143868	0.720181195888295
MR-PCA	valine	HMDB0000883	n-palmitoyl-sphingosine (d18:1/16:0)	HMDB0004949	met-d-Val	GCST90200336	4:88882515-89510546	0.102915662485404	0.124483179824269	0.408382447745582
MR-PCA	valine	HMDB0000883	n-palmitoyl-sphingosine (d18:1/16:0)	HMDB0004949	met-d-Val	GCST90200336	5:55564890-56064890	0.245699616839938	0.320449644165124	0.443239722552854
MR-PCA	valine	HMDB0000883	n-palmitoyl-sphingosine (d18:1/16:0)	HMDB0004949	met-d-Val	GCST90200336	6:108910874-109410874	-0.917894939789587	0.470752073770219	0.0511942511182038
MR-PCA	valine	HMDB0000883	n-palmitoyl-sphingosine (d18:1/16:0)	HMDB0004949	met-d-Val	GCST90200336	12:56199875-57115338	-0.258428604163186	0.28224874184875	0.359873652693318
MR-PCA	valine	HMDB0000883	n-palmitoyl-sphingosine (d18:1/16:0)	HMDB0004949	met-d-Val	GCST90200336	12:122278263-122778263	-0.162987184473069	0.452444176583546	0.718669822164879
MR-PCA	valine	HMDB0000883	n-palmitoyl-sphingosine (d18:1/16:0)	HMDB0004949	met-d-Val	GCST90200336	14:102468052-102968052	0.0220423605882753	0.597249079619788	0.970559573808817
MR-PCA	valine	HMDB0000883	n-palmitoyl-sphingosine (d18:1/16:0)	HMDB0004949	met-d-Val	GCST90200336	16:69315747-70918195	-0.443709540997767	0.231075528018332	0.0548335639459648
MR-PCA	valine	HMDB0000883	n-palmitoyl-sphingosine (d18:1/16:0)	HMDB0004949	met-d-Val	GCST90200336	17:6935779-7435779	0.239273573110863	0.242005505364958	0.322804422036744
MR-PCA	valine	HMDB0000883	n-palmitoyl-sphingosine (d18:1/16:0)	HMDB0004949	met-d-Val	GCST90200336	17:79384062-79884062	0.0925792783168592	0.439553132040688	0.833182743577958
MR-PCA	valine	HMDB0000883	n-palmitoyl-sphingosine (d18:1/16:0)	HMDB0004949	met-d-Val	GCST90200336	19:49050431-49611255	-0.194632756578028	0.228622579867811	0.394587289559223
MR-PCA	threonine	HMDB0000167	alanine	HMDB0000161	bioa_019	GCST90200431	2:27191397-28253174	-0.364442259543511	0.181796707308226	0.044998423475576
MR-PCA	threonine	HMDB0000167	alanine	HMDB0000161	bioa_019	GCST90200431	6:126521687-127323798	-0.0039868003424608	0.322323778777578	0.990131273145331
MR-PCA	threonine	HMDB0000167	alanine	HMDB0000161	bioa_019	GCST90200431	8:74631674-75131674	-0.0387162916478999	0.190580571778223	0.839018413435391
MR-PCA	threonine	HMDB0000167	alanine	HMDB0000161	bioa_019	GCST90200431	12:46636543-47464292	0.373361771151107	0.152472398159678	0.0143365995618339
MR-PCA	threonine	HMDB0000167	alanine	HMDB0000161	bioa_019	GCST90200431	12:56615040-57115040	0.533173001678044	0.226241905527494	0.018440615043506
MR-PCA	threonine	HMDB0000167	alanine	HMDB0000161	bioa_019	GCST90200431	12:59727701-60227701	0.681021885067735	0.274757337229915	0.0131887896762796
MR-PCA	threonine	HMDB0000167	alanine	HMDB0000161	bioa_019	GCST90200431	16:1654524-2154524	-0.0446134216123772	0.218223278977344	0.838010195852014
MR-PCA	threonine	HMDB0000167	alanine	HMDB0000161	bioa_019	GCST90200431	20:42792364-43292364	-0.0598946976789319	0.276162773284212	0.828300409842532
MR-PCA	orotidine	HMDB0000788	3-hydroxybutyrate (bhba)	HMDB0000011	GCST90200681	M00542	3:124271035-124771035	-0.059386841178588	0.155911532847877	0.703276794174771
MR-PCA	orotidine	HMDB0000788	3-hydroxybutyrate (bhba)	HMDB0000011	GCST90200681	M00542	17:72554076-74203469	0.034838920211374	0.0419434009852869	0.406189781237086
MR-PCA	aspartate	HMDB0000191	eicosapentaenoate (epa; 20:5n3)	HMDB0001999	bioa_004	GCST90200349	2:211431243-211931243	0.309661490006374	0.266394232146371	0.245065655053674
MR-PCA	aspartate	HMDB0000191	eicosapentaenoate (epa; 20:5n3)	HMDB0001999	bioa_004	GCST90200349	4:178111051-178611051	-0.128907400473994	0.106849743238824	0.227649336948831
MR-PCA	aspartate	HMDB0000191	eicosapentaenoate (epa; 20:5n3)	HMDB0001999	bioa_004	GCST90200349	12:101969766-102469766	0.104099209742524	0.156803287475151	0.506764492012575
MR-PCA	1-methylnicotinamide	HMDB0000699	sphingosine	HMDB0000252	GCST90200406	GCST90200385	6:160317928-160817928	-0.241695250322945	0.0869359811925202	0.0054333443925069
MR-PCA	betaine	HMDB0000043	glutamine	HMDB0000641	M03141	M00053	2:211337631-211837631	-0.0438931763068802	0.0978265609987469	0.653659896660997
MR-PCA	betaine	HMDB0000043	glutamine	HMDB0000641	M03141	M00053	5:78095798-78666416	-0.059551635493376	0.0874797718735696	0.496031278515079
MR-PCA	betaine	HMDB0000043	glutamine	HMDB0000641	M03141	M00053	12:30349-530349	-0.147699969144562	0.134984189331981	0.273866397081889
MR-PCA	betaine	HMDB0000043	glutamine	HMDB0000641	M03141	M00053	21:44237404-44737404	-0.0635912313315022	0.114091620029235	0.577274747508096
MR-PCA	threonine	HMDB0000167	phenylalanine	HMDB0000159	GCST90200432	GCST90200396	2:27589369-28089369	0.359683251132538	0.104110372885169	0.000550647517672
MR-PCA	threonine	HMDB0000167	phenylalanine	HMDB0000159	GCST90200432	GCST90200396	2:211290507-211790507	0.418324707961009	0.118259795728126	0.0004041841411859
MR-PCA	threonine	HMDB0000167	phenylalanine	HMDB0000159	GCST90200432	GCST90200396	12:46938082-47438082	0.230765164249305	0.0981093473813059	0.0186666463871656
MR-PCA	threonine	HMDB0000167	phenylalanine	HMDB0000159	GCST90200432	GCST90200396	14:100594368-101094368	0.26912604959385	0.110553623260858	0.0149186226376848
MR-PCA	1-methylnicotinamide	HMDB0000699	beta-citrylglutamate	HMDB0241915	GCST90200406	GCST90199911	6:160317928-160817928	-0.0281015559727526	0.085636767953811	0.742799569893198
MR-PCA	citrate	HMDB0000094	3-hydroxybutyrate (bhba)	HMDB0000011	GCST90200304	M00542	5:14503745-15117020	-0.0426566990177261	0.120827878404918	0.724060780936307
MR-PCA	citrate	HMDB0000094	3-hydroxybutyrate (bhba)	HMDB0000011	GCST90200304	M00542	17:6357018-6961881	-0.0310980810598924	0.0757908514730532	0.68157529804888
MR-PCA	citrate	HMDB0000094	3-hydroxybutyrate (bhba)	HMDB0000011	GCST90200304	M00542	22:19003274-19503274	0.0812654343533972	0.112996589816503	0.472027038962027
MR-PCA	ornithine	HMDB0000214	2-hydroxyphenylacetate	HMDB0000669	GCST90200404	GCST90200369	6:131644358-132144358	-0.0076182545304038	0.11089801320916	0.945231569096085
MR-PCA	ornithine	HMDB0000214	2-hydroxyphenylacetate	HMDB0000669	GCST90200404	GCST90200369	6:161178041-161678041	-0.0208631592230762	0.101977293283407	0.837895343881944
MR-PCA	cortisol	HMDB0000063	oleamide	HMDB0002117	GCST90200378	M32458	14:94554700-95054700	0.164615252270718	0.159230830290649	0.301222565480159
MR-PCA	5-acetylamino-6-formylamino-3-methyluracil	HMDB0011105	methionine	HMDB0000696	GCST90200680	GCST90200391	8:17743764-18765840	-0.0440688389825042	0.0244805119213187	0.0718353736718044
MR-PCA	glycochenodeoxycholate	HMDB0000637	cysteine	HMDB0000574	M32346	GCST90200439	6:156877825-157377825	-0.326177190875022	0.151600602794305	0.0314323384970276
MR-PCA	ornithine	HMDB0000214	sphingosine 1-phosphate	HMDB0000277	GCST90200404	GCST90199657	6:131644358-132144358	0.0299542759312269	0.106201476999974	0.777904093241404
MR-PCA	ornithine	HMDB0000214	sphingosine 1-phosphate	HMDB0000277	GCST90200404	GCST90199657	6:161178041-161678041	0.167511258321804	0.0976760488672125	0.0863511688308225
MR-PCA	uridine	HMDB0000296	2-hydroxyglutarate	HMDB0059655	GCST90200407	GCST90199865	1:20666238-21166238	0.0114497820115142	0.101221255393301	0.909938288803126
MR-PCA	uridine	HMDB0000296	2-hydroxyglutarate	HMDB0059655	GCST90200407	GCST90199865	7:47877194-48377194	0.0163170450510703	0.120172297546741	0.891994870153985
MR-PCA	uridine	HMDB0000296	2-hydroxyglutarate	HMDB0059655	GCST90200407	GCST90199865	22:50686035-51186035	-0.0099732097103256	0.0917355597938955	0.913427002204411
MR-PCA	guanidinoacetate	HMDB0000128	acetate	HMDB0000042	GCST90200384	met-d-Acetate	6:131647278-132147278	-0.0371929237478675	0.034291634987131	0.278096058320138
MR-PCA	guanidinoacetate	HMDB0000128	acetate	HMDB0000042	GCST90200384	met-d-Acetate	11:64893892-65393892	-0.0130993103795819	0.0210353396621268	0.533462798853875
MR-PCA	guanidinoacetate	HMDB0000128	acetate	HMDB0000042	GCST90200384	met-d-Acetate	12:101043-601043	-0.0463179304647042	0.0261930871604237	0.077006334132131
MR-PCA	guanidinoacetate	HMDB0000128	acetate	HMDB0000042	GCST90200384	met-d-Acetate	14:100558168-101058168	0.002603799293774	0.0289255137776407	0.928273394634701
MR-PCA	guanidinoacetate	HMDB0000128	acetate	HMDB0000042	GCST90200384	met-d-Acetate	20:61898912-62398912	-0.0246714337366208	0.0237836104748617	0.299582459608827
MR-PCA	1-methylxanthine	HMDB0010738	histidine	HMDB0000177	GCST90199763	GCST90200377	8:18005709-18505709	-0.116023873147485	0.0537623346076121	0.030920955891089
MR-PCA	1-methylxanthine	HMDB0010738	histidine	HMDB0000177	GCST90199763	GCST90200377	15:74275585-74775585	0.135814786787269	0.0934111921430596	0.145961403883774
MR-PCA	1-methylxanthine	HMDB0010738	histidine	HMDB0000177	GCST90199763	GCST90200377	15:74777880-75599999	0.0268451803498968	0.0936881001681926	0.77446626070812
MR-PCA	tyrosine	HMDB0000158	sarcosine	HMDB0000271	M01299	GCST90200291	1:154514715-155014715	-0.0686694841721561	0.144333038865071	0.634237483267439
MR-PCA	tyrosine	HMDB0000158	sarcosine	HMDB0000271	M01299	GCST90200291	6:111242119-112061922	-0.0963719307964209	0.11806125611692	0.414335706480876
MR-PCA	tyrosine	HMDB0000158	sarcosine	HMDB0000271	M01299	GCST90200291	16:71357384-72149586	0.046639201597313	0.123086080285891	0.704750746739663
MR-PCA	cystine	HMDB0000192	arachidonate (20:4n6)	HMDB0001043	M31454	M01110	22:24745202-25245202	-0.0095297750185071	0.0630226508417053	0.879808560366715
MR-PCA	glutamine	HMDB0000641	glycerol	HMDB0000131	met-d-Gln	M15122	1:213912734-214412734	0.0752805972862486	0.497026938655056	0.879611438349224
MR-PCA	glutamine	HMDB0000641	glycerol	HMDB0000131	met-d-Gln	M15122	2:26939063-28767861	-0.474074480710209	0.212896278610249	0.0259615706871351
MR-PCA	glutamine	HMDB0000641	glycerol	HMDB0000131	met-d-Gln	M15122	2:190998205-192033792	0.126364635450897	0.267162944564496	0.636222358361302
MR-PCA	glutamine	HMDB0000641	glycerol	HMDB0000131	met-d-Gln	M15122	2:211168890-211668890	0.420161596912052	0.598034387711205	0.482323162211134
MR-PCA	glutamine	HMDB0000641	glycerol	HMDB0000131	met-d-Gln	M15122	3:38941335-39441335	-0.0923973234017306	0.637966770513067	0.884844357712201
MR-PCA	glutamine	HMDB0000641	glycerol	HMDB0000131	met-d-Gln	M15122	3:52085887-52937605	0.213849642282206	0.72406518596172	0.767729700358403
MR-PCA	glutamine	HMDB0000641	glycerol	HMDB0000131	met-d-Gln	M15122	3:159689586-160441236	-0.171389722421142	0.396069928098718	0.665213899898725
MR-PCA	glutamine	HMDB0000641	glycerol	HMDB0000131	met-d-Gln	M15122	5:55611894-56111894	-0.118179439672466	0.515154308187883	0.81855344793342
MR-PCA	glutamine	HMDB0000641	glycerol	HMDB0000131	met-d-Gln	M15122	6:20425792-20925792	1.36862450407928	0.524502075194999	0.0090706817761438
MR-PCA	glutamine	HMDB0000641	glycerol	HMDB0000131	met-d-Gln	M15122	6:41265224-41765224	0.0786968170462108	0.554492062650658	0.887138490552987
MR-PCA	glutamine	HMDB0000641	glycerol	HMDB0000131	met-d-Gln	M15122	6:56020405-56520405	0.286946491128309	0.604575835547769	0.635054655086791
MR-PCA	glutamine	HMDB0000641	glycerol	HMDB0000131	met-d-Gln	M15122	6:126492728-127693092	0.652120267024927	0.481275561709419	0.175422931935048
MR-PCA	glutamine	HMDB0000641	glycerol	HMDB0000131	met-d-Gln	M15122	6:131635614-132135614	-0.101432083434537	0.459709519028359	0.82536974609531
MR-PCA	glutamine	HMDB0000641	glycerol	HMDB0000131	met-d-Gln	M15122	7:72772933-73272933	0.595170309727691	0.316978298457508	0.06043078508248
MR-PCA	glutamine	HMDB0000641	glycerol	HMDB0000131	met-d-Gln	M15122	8:17124777-17669461	-0.135729918156315	0.373165434266052	0.716062731351931
MR-PCA	glutamine	HMDB0000641	glycerol	HMDB0000131	met-d-Gln	M15122	8:126231747-126731747	-0.702792478394242	0.830337572510957	0.397333159790655
MR-PCA	glutamine	HMDB0000641	glycerol	HMDB0000131	met-d-Gln	M15122	9:4040541-4540541	0.167951068411426	0.464685718686168	0.717778492704079
MR-PCA	glutamine	HMDB0000641	glycerol	HMDB0000131	met-d-Gln	M15122	9:21884172-22384172	0.200524823340479	0.459448349157059	0.66251249273864
MR-PCA	glutamine	HMDB0000641	glycerol	HMDB0000131	met-d-Gln	M15122	10:98828483-99609412	0.0551939748279098	0.198764601199043	0.781254073668054
MR-PCA	glutamine	HMDB0000641	glycerol	HMDB0000131	met-d-Gln	M15122	10:114535278-115035278	1.1896487935961	0.599409571587062	0.0471777442580584
MR-PCA	glutamine	HMDB0000641	glycerol	HMDB0000131	met-d-Gln	M15122	11:8005408-8505408	0.630884912038365	0.361495840406566	0.0809489197878353
MR-PCA	glutamine	HMDB0000641	glycerol	HMDB0000131	met-d-Gln	M15122	11:18148958-18648958	0.129102411864653	0.536389680555234	0.809797153458886
MR-PCA	glutamine	HMDB0000641	glycerol	HMDB0000131	met-d-Gln	M15122	11:73860169-74360169	0.228620493915565	0.616260160013413	0.710652065888865
MR-PCA	glutamine	HMDB0000641	glycerol	HMDB0000131	met-d-Gln	M15122	12:4051876-4551876	-0.507541283902445	0.48288728849652	0.293233154240294
MR-PCA	glutamine	HMDB0000641	glycerol	HMDB0000131	met-d-Gln	M15122	12:46377388-47736079	0.571399741760585	0.223424758653499	0.0105439875617651
MR-PCA	glutamine	HMDB0000641	glycerol	HMDB0000131	met-d-Gln	M15122	12:55949170-57674145	0.0134849221941911	0.0847463135806129	0.873573505927203
MR-PCA	glutamine	HMDB0000641	glycerol	HMDB0000131	met-d-Gln	M15122	12:59330993-60240767	0.173613895628015	0.293562373709673	0.554249912495215
MR-PCA	glutamine	HMDB0000641	glycerol	HMDB0000131	met-d-Gln	M15122	12:121134495-121634495	-0.212319379282595	0.610349495588573	0.727941384474955
MR-PCA	glutamine	HMDB0000641	glycerol	HMDB0000131	met-d-Gln	M15122	14:21242229-21782312	-0.317118452365219	0.352736509177143	0.368640081150136
MR-PCA	glutamine	HMDB0000641	glycerol	HMDB0000131	met-d-Gln	M15122	14:74940531-75440531	-0.747316725220554	0.593502717175317	0.207971424258877
MR-PCA	glutamine	HMDB0000641	glycerol	HMDB0000131	met-d-Gln	M15122	14:100545139-101045139	-0.669791059400874	0.663784737814271	0.312951327590157
MR-PCA	glutamine	HMDB0000641	glycerol	HMDB0000131	met-d-Gln	M15122	16:70118909-70618909	-0.0878156996446295	0.679086349493927	0.897108812521628
MR-PCA	glutamine	HMDB0000641	glycerol	HMDB0000131	met-d-Gln	M15122	17:25345818-25845818	0.76879741136846	0.525268264214908	0.143295580133611
MR-PCA	glutamine	HMDB0000641	glycerol	HMDB0000131	met-d-Gln	M15122	18:31306350-31806350	-1.1300829610269	0.545833049739709	0.0384165792723715
MR-PCA	glutamine	HMDB0000641	glycerol	HMDB0000131	met-d-Gln	M15122	20:55862882-56362882	-0.259260196974785	0.482946922523901	0.591385332372152
MR-PCA	glutamine	HMDB0000641	glycerol	HMDB0000131	met-d-Gln	M15122	22:44074730-44574730	0.0712844935858078	0.539866637450502	0.894951916670011
MR-PCA	2-hydroxyglutarate	HMDB0059655	leucine	HMDB0000687	GCST90199865	met-d-Leu	2:242459363-242959363	-0.0114519590548364	0.0286428125858075	0.689289362993498
MR-PCA	2-hydroxyglutarate	HMDB0059655	leucine	HMDB0000687	GCST90199865	met-d-Leu	14:91386532-91886532	0.0033209311986765	0.0264109517162085	0.899937194313214
MR-PCA	alpha-ketoglutaramate*	HMDB0001552	asparagine	HMDB0000168	GCST90199885	GCST90200452	3:99879368-100379368	-0.0987591278491642	0.0673791687822175	0.142724046957437
MR-PCA	mannose	HMDB0000169	glycine	HMDB0000123	M00584	M32338	2:27182547-28770083	0.125906001864633	0.0565569901655336	0.0260021726298634
MR-PCA	7-methylxanthine	HMDB0001991	creatinine	HMDB0000562	GCST90199754	M00513	15:74777880-75578595	0.0591222533254131	0.166655247486997	0.722771025735312
MR-PCA	kynurenine	HMDB0000684	glutamate	HMDB0000148	GCST90199636	GCST90200412	1:241463402-241963402	0.0837187996083105	0.0741491089851099	0.25887248605017
MR-PCA	kynurenine	HMDB0000684	glutamate	HMDB0000148	GCST90199636	GCST90200412	8:39554593-40054593	0.223458858315066	0.109251555015917	0.0408192912784225
MR-PCA	kynurenine	HMDB0000684	glutamate	HMDB0000148	GCST90199636	GCST90200412	12:111809557-113090766	0.533632758635659	0.132033625784904	5.30780329309477e-05
MR-PCA	kynurenine	HMDB0000684	glutamate	HMDB0000148	GCST90199636	GCST90200412	16:87568373-88128072	0.0206924974165533	0.0699088683350008	0.767235845027878
MR-PCA	pantothenate	HMDB0000210	heme	HMDB0003178	M01508	M32593	2:27200724-27700724	-0.224079478497045	0.190447606998899	0.239357663376284
MR-PCA	methionine	HMDB0000696	3,7-dimethylurate	HMDB0001982	bioa_013	GCST90199755	5:89993899-90493899	-0.157906339165041	0.249985918134247	0.527608458869666
MR-PCA	methionine	HMDB0000696	3,7-dimethylurate	HMDB0001982	bioa_013	GCST90199755	12:46900176-47464292	-0.0090938753593765	0.217241939700165	0.966609834967415
MR-PCA	methionine	HMDB0000696	3,7-dimethylurate	HMDB0001982	bioa_013	GCST90199755	12:56615040-57115040	-0.459676924770873	0.35072371724488	0.189975185730213
MR-PCA	creatinine	HMDB0000562	glutamate	HMDB0000148	bioa_026	GCST90200412	1:109627506-110127506	-1.16787575697489	0.447418597212339	0.0090475269613731
MR-PCA	creatinine	HMDB0000562	glutamate	HMDB0000148	bioa_026	GCST90200412	2:73467567-73967567	0.951142788266966	0.563106004994698	0.0912001197707602
MR-PCA	creatinine	HMDB0000562	glutamate	HMDB0000148	bioa_026	GCST90200412	2:121056440-121556440	-0.16133600674279	0.457500320761309	0.724353275921238
MR-PCA	creatinine	HMDB0000562	glutamate	HMDB0000148	bioa_026	GCST90200412	2:211315692-211815692	0.500184818608892	0.380995958931921	0.189238563291843
MR-PCA	creatinine	HMDB0000562	glutamate	HMDB0000148	bioa_026	GCST90200412	2:217404869-217904869	-1.00125099219761	0.401033421720216	0.0125363024041486
MR-PCA	creatinine	HMDB0000562	glutamate	HMDB0000148	bioa_026	GCST90200412	4:77118847-77618847	0.247998825207112	0.328895741616828	0.450828343227533
MR-PCA	creatinine	HMDB0000562	glutamate	HMDB0000148	bioa_026	GCST90200412	5:39171736-39671736	-1.03590808634977	0.496259750461327	0.0368491741406146
MR-PCA	creatinine	HMDB0000562	glutamate	HMDB0000148	bioa_026	GCST90200412	5:67795622-68295622	-0.84431964370966	0.397873213273824	0.0338308401089567
MR-PCA	creatinine	HMDB0000562	glutamate	HMDB0000148	bioa_026	GCST90200412	5:176567143-177067143	0.310236826394283	0.371883795463701	0.404151074196771
MR-PCA	creatinine	HMDB0000562	glutamate	HMDB0000148	bioa_026	GCST90200412	6:43564625-44064625	0.234984839304937	0.413903291453634	0.570219099230845
MR-PCA	creatinine	HMDB0000562	glutamate	HMDB0000148	bioa_026	GCST90200412	6:160442375-160942375	0.324986236606794	0.292272308391096	0.266168412392796
MR-PCA	creatinine	HMDB0000562	glutamate	HMDB0000148	bioa_026	GCST90200412	7:77297198-77797198	0.0538582206215324	0.517345284663765	0.91708603870038
MR-PCA	creatinine	HMDB0000562	glutamate	HMDB0000148	bioa_026	GCST90200412	7:151157801-151657801	0.187783906567098	0.3796619037646	0.620876683548537
MR-PCA	creatinine	HMDB0000562	glutamate	HMDB0000148	bioa_026	GCST90200412	8:23501151-24001151	0.173099617432254	0.508118248469139	0.733353546312234
MR-PCA	creatinine	HMDB0000562	glutamate	HMDB0000148	bioa_026	GCST90200412	11:30518678-31018678	0.0348289612393125	0.487989145651369	0.943101367454819
MR-PCA	creatinine	HMDB0000562	glutamate	HMDB0000148	bioa_026	GCST90200412	15:45399813-46200138	0.0873402443626951	0.235555360534531	0.710798148844206
MR-PCA	creatinine	HMDB0000562	glutamate	HMDB0000148	bioa_026	GCST90200412	15:75279182-75779182	0.19531740770127	0.5186982854896	0.706505803958306
MR-PCA	creatinine	HMDB0000562	glutamate	HMDB0000148	bioa_026	GCST90200412	15:75910951-76410951	-0.127361036703876	0.436904041586596	0.770662802953372
MR-PCA	creatinine	HMDB0000562	glutamate	HMDB0000148	bioa_026	GCST90200412	16:20117645-20617645	-0.0848331928578736	0.408903317070518	0.835646597572432
MR-PCA	creatinine	HMDB0000562	glutamate	HMDB0000148	bioa_026	GCST90200412	17:37370347-37870347	-0.0561289659310002	0.508934459811563	0.912181593649035
MR-PCA	creatinine	HMDB0000562	glutamate	HMDB0000148	bioa_026	GCST90200412	17:58724447-59700441	0.0946584707891842	0.437585888937154	0.828738513998417
MR-PCA	creatinine	HMDB0000562	glutamate	HMDB0000148	bioa_026	GCST90200412	19:33119611-33619611	0.414292572869563	0.413726680177239	0.316649028554345
MR-PCA	creatinine	HMDB0000562	glutamate	HMDB0000148	bioa_026	GCST90200412	22:40650077-41150077	-0.0052769798508158	0.460108337494944	0.990849267217271
MR-PCA	sphinganine	HMDB0000269	tyrosine	HMDB0000158	GCST90200374	met-d-Tyr	3:56598999-57098999	0.051260088272287	0.0219997075640544	0.0198043021606755
MR-PCA	glycine	HMDB0000123	threonine	HMDB0000167	GCST90200707	M01284	1:75967169-76467169	-0.0499299957493751	0.225681215565328	0.824904586867739
MR-PCA	glycine	HMDB0000123	threonine	HMDB0000167	GCST90200707	M01284	2:211036896-212058697	-0.161273341103305	0.0421058532202857	0.0001280453022278
MR-PCA	glycine	HMDB0000123	threonine	HMDB0000167	GCST90200707	M01284	3:125659669-126159669	0.15158469188328	0.145377171487622	0.297087528220169
MR-PCA	glycine	HMDB0000123	threonine	HMDB0000167	GCST90200707	M01284	9:6290540-6790540	-0.15275897724325	0.146685367449776	0.29768729988505
MR-PCA	histidine	HMDB0000177	cholesterol	HMDB0000067	met-d-His	GCST90200368	1:168963261-169463261	0.119336724943127	0.528679982278449	0.821414671292007
MR-PCA	histidine	HMDB0000177	cholesterol	HMDB0000067	met-d-His	GCST90200368	2:27491237-27991237	-0.17494014862471	0.474770649136255	0.712520600337035
MR-PCA	histidine	HMDB0000177	cholesterol	HMDB0000067	met-d-His	GCST90200368	2:211290507-212074453	-0.508619929763405	0.233416012613629	0.0293296192152858
MR-PCA	histidine	HMDB0000177	cholesterol	HMDB0000067	met-d-His	GCST90200368	3:148408762-149190142	-0.248449464708853	0.255025975930963	0.329951095607294
MR-PCA	histidine	HMDB0000177	cholesterol	HMDB0000067	met-d-His	GCST90200368	6:134622121-135122121	-0.179300961479292	0.372928033201869	0.630664057295768
MR-PCA	histidine	HMDB0000177	cholesterol	HMDB0000067	met-d-His	GCST90200368	11:8005408-8505408	-0.215234973441441	0.330919564109879	0.515424336776878
MR-PCA	histidine	HMDB0000177	cholesterol	HMDB0000067	met-d-His	GCST90200368	12:46932531-47432531	0.28834742936147	0.432623572727529	0.505085924462756
MR-PCA	histidine	HMDB0000177	cholesterol	HMDB0000067	met-d-His	GCST90200368	12:56610020-57110020	-0.0480367625448669	0.329823619286006	0.884202595683012
MR-PCA	histidine	HMDB0000177	cholesterol	HMDB0000067	met-d-His	GCST90200368	12:95659569-96755187	0.144681234278045	0.111144403456045	0.193004916084686
MR-PCA	histidine	HMDB0000177	cholesterol	HMDB0000067	met-d-His	GCST90200368	14:21241151-21765620	0.180939826642802	0.210218974469923	0.389391879571737
MR-PCA	histidine	HMDB0000177	cholesterol	HMDB0000067	met-d-His	GCST90200368	14:24625832-25125832	-0.158113924881546	0.331986932525778	0.633885235479754
MR-PCA	histidine	HMDB0000177	cholesterol	HMDB0000067	met-d-His	GCST90200368	14:94599201-95099201	0.306038555233598	0.352672586700069	0.385520466398252
MR-PCA	histidine	HMDB0000177	cholesterol	HMDB0000067	met-d-His	GCST90200368	15:43028726-45092210	-0.286328771878097	0.43838162019308	0.513659850344623
MR-PCA	histidine	HMDB0000177	cholesterol	HMDB0000067	met-d-His	GCST90200368	20:38915692-39415692	0.207790273766925	0.389014610161965	0.593241102745127
MR-PCA	dehydroepiandrosterone sulfate (dhea-s)	HMDB0001032	2-oxoarginine*	HMDB0004225	M32425	GCST90199903	7:98868801-99739571	-0.1160446068591	0.112486193726148	0.302243502793814
MR-PCA	dehydroepiandrosterone sulfate (dhea-s)	HMDB0001032	2-oxoarginine*	HMDB0004225	M32425	GCST90199903	19:48115523-48615523	0.037564722515416	0.116095347624132	0.746265228344601
MR-PCA	phenylpyruvate	HMDB0000205	beta-alanine	HMDB0000056	GCST90200365	GCST90200361	9:131315554-131815554	-0.0609817570619079	0.104756749535234	0.560480980822175
MR-PCA	phenylpyruvate	HMDB0000205	beta-alanine	HMDB0000056	GCST90200365	GCST90200361	16:58503995-59003995	0.0882946769994379	0.100460656557138	0.379456546089188
MR-PCA	n-acetyl-aspartyl-glutamate (naag)	HMDB0001067	xanthine	HMDB0000292	GCST90200684	M03147	11:45663099-50986366	0.0004269408018256	0.0258724976597056	0.986834127146667
MR-PCA	n-acetyl-aspartyl-glutamate (naag)	HMDB0001067	xanthine	HMDB0000292	GCST90200684	M03147	11:54602007-58367668	-0.0334415855005788	0.0411727535608484	0.416661899528465
MR-PCA	3-methyl-2-oxobutyrate	HMDB0000019	lactate	HMDB0000190	GCST90199677	met-d-Lactate	4:88953670-89453670	0.0060081685164638	0.0236989379237263	0.799865959029488
MR-PCA	flavin adenine dinucleotide (fad)	HMDB0001248	acetoacetate	HMDB0000060	GCST90200376	GCST90200318	2:69949756-70738470	-0.0154611681069831	0.0469032442426511	0.741672273896234
MR-PCA	citrate	HMDB0000094	biliverdin	HMDB0001008	met-d-Citrate	M02137	1:206967359-207467359	-0.394012526166122	0.319695773321844	0.21777698054875
MR-PCA	citrate	HMDB0000094	biliverdin	HMDB0001008	met-d-Citrate	M02137	2:6909613-7409613	0.258005569944974	0.508131136771902	0.611625938386267
MR-PCA	citrate	HMDB0000094	biliverdin	HMDB0001008	met-d-Citrate	M02137	2:211290507-211790507	-0.568409961237853	0.715025700852931	0.426642359550869
MR-PCA	citrate	HMDB0000094	biliverdin	HMDB0001008	met-d-Citrate	M02137	2:241907241-242693157	0.507387344001205	0.622685320179361	0.415165337617022
MR-PCA	citrate	HMDB0000094	biliverdin	HMDB0001008	met-d-Citrate	M02137	4:77164144-77664144	0.291426524492099	0.619099752079336	0.637836213505988
MR-PCA	citrate	HMDB0000094	biliverdin	HMDB0001008	met-d-Citrate	M02137	5:14438417-15122542	0.121335090262148	0.17734497416561	0.493864337221466
MR-PCA	citrate	HMDB0000094	biliverdin	HMDB0001008	met-d-Citrate	M02137	5:43252947-44074677	0.191714612739765	0.406625094677676	0.637299731461975
MR-PCA	citrate	HMDB0000094	biliverdin	HMDB0001008	met-d-Citrate	M02137	5:176569252-177069252	-0.453062102308855	0.732316701123948	0.536134021129865
MR-PCA	citrate	HMDB0000094	biliverdin	HMDB0001008	met-d-Citrate	M02137	6:18111878-18611878	-0.316252384586411	0.450472844164128	0.482650855787221
MR-PCA	citrate	HMDB0000094	biliverdin	HMDB0001008	met-d-Citrate	M02137	7:72772933-73272933	0.128618250896803	0.409867190327127	0.75366937413004
MR-PCA	citrate	HMDB0000094	biliverdin	HMDB0001008	met-d-Citrate	M02137	8:126256694-126756694	-0.182035837509829	0.561469225573875	0.745776490096209
MR-PCA	citrate	HMDB0000094	biliverdin	HMDB0001008	met-d-Citrate	M02137	9:95648531-96148531	-0.13904667098853	0.516436927436585	0.787743223763134
MR-PCA	citrate	HMDB0000094	biliverdin	HMDB0001008	met-d-Citrate	M02137	9:135899500-136399500	-0.190262022466748	0.669198039658826	0.776170157819375
MR-PCA	citrate	HMDB0000094	biliverdin	HMDB0001008	met-d-Citrate	M02137	10:64654071-65607438	-0.975296951245559	0.48724129209528	0.0453200860734255
MR-PCA	citrate	HMDB0000094	biliverdin	HMDB0001008	met-d-Citrate	M02137	10:94589724-95089724	0.843291451613666	0.565905916301461	0.136181664085122
MR-PCA	citrate	HMDB0000094	biliverdin	HMDB0001008	met-d-Citrate	M02137	11:13111524-13611524	0.439812682136188	0.584871452141533	0.45206200917474
MR-PCA	citrate	HMDB0000094	biliverdin	HMDB0001008	met-d-Citrate	M02137	11:61356683-61856683	0.356964106427804	0.50294320362906	0.477858973331638
MR-PCA	citrate	HMDB0000094	biliverdin	HMDB0001008	met-d-Citrate	M02137	12:20812570-21569526	0.256692126778507	0.413494408801299	0.5347395021559
MR-PCA	citrate	HMDB0000094	biliverdin	HMDB0001008	met-d-Citrate	M02137	12:120844110-121665390	-0.114890495568025	0.370074900474169	0.756217250551118
MR-PCA	citrate	HMDB0000094	biliverdin	HMDB0001008	met-d-Citrate	M02137	14:55030981-55530981	0.718364907031714	0.610941138156633	0.239661514724063
MR-PCA	citrate	HMDB0000094	biliverdin	HMDB0001008	met-d-Citrate	M02137	14:102387585-102887585	-0.520019763707481	0.685489873948437	0.44808563539049
MR-PCA	citrate	HMDB0000094	biliverdin	HMDB0001008	met-d-Citrate	M02137	15:42429423-42929423	0.219927856906749	0.485864062942202	0.650798581909393
MR-PCA	citrate	HMDB0000094	biliverdin	HMDB0001008	met-d-Citrate	M02137	15:43028726-45186579	-0.352852965466323	0.5403684581897	0.513765390710379
MR-PCA	citrate	HMDB0000094	biliverdin	HMDB0001008	met-d-Citrate	M02137	17:6092241-7020419	0.0533822292876734	0.0974457222998357	0.58381893137497
MR-PCA	citrate	HMDB0000094	biliverdin	HMDB0001008	met-d-Citrate	M02137	17:57343504-58184169	1.23741782510166	0.540776223976055	0.0221244054014826
MR-PCA	citrate	HMDB0000094	biliverdin	HMDB0001008	met-d-Citrate	M02137	22:18883605-19740639	-0.127823351121227	0.210748299867407	0.544168584942894
MR-PCA	creatinine	HMDB0000562	histidine	HMDB0000177	GCST90200366	GCST90200377	16:20142332-20642332	0.0580952199910857	0.1023807123823	0.570413233015893
MR-PCA	creatinine	HMDB0000562	taurine	HMDB0000251	met-d-Creatinine	GCST90200420	1:62775942-63275942	-0.438489072661568	0.413530203449515	0.288982847184841
MR-PCA	creatinine	HMDB0000562	taurine	HMDB0000251	met-d-Creatinine	GCST90200420	1:78344069-78844069	-0.363575623439965	0.489795889784198	0.457905425545174
MR-PCA	creatinine	HMDB0000562	taurine	HMDB0000251	met-d-Creatinine	GCST90200420	1:113008681-113508681	0.184627220908431	0.334800890833532	0.581322634213374
MR-PCA	creatinine	HMDB0000562	taurine	HMDB0000251	met-d-Creatinine	GCST90200420	1:150079982-151190625	0.720155491075387	0.34788792264326	0.0384449449148281
MR-PCA	creatinine	HMDB0000562	taurine	HMDB0000251	met-d-Creatinine	GCST90200420	1:243202864-243702864	-0.0440082567499291	0.658541286665432	0.946719527462747
MR-PCA	creatinine	HMDB0000562	taurine	HMDB0000251	met-d-Creatinine	GCST90200420	2:15538692-16038692	-0.0555779089379369	0.369908138619792	0.880569061814991
MR-PCA	creatinine	HMDB0000562	taurine	HMDB0000251	met-d-Creatinine	GCST90200420	2:18426203-18926203	0.409232761085478	0.391883781919426	0.296360153238497
MR-PCA	creatinine	HMDB0000562	taurine	HMDB0000251	met-d-Creatinine	GCST90200420	2:73303397-74097901	-0.518848346198843	0.505336700482293	0.304543894553211
MR-PCA	creatinine	HMDB0000562	taurine	HMDB0000251	met-d-Creatinine	GCST90200420	2:121056440-121556440	0.254251880007635	0.299841825158732	0.396463951509131
MR-PCA	creatinine	HMDB0000562	taurine	HMDB0000251	met-d-Creatinine	GCST90200420	2:148593372-149093372	0.448418275257048	0.568535836849423	0.430272909867515
MR-PCA	creatinine	HMDB0000562	taurine	HMDB0000251	met-d-Creatinine	GCST90200420	2:176734544-177234544	-0.274528499295854	0.372297055245472	0.460884604659978
MR-PCA	creatinine	HMDB0000562	taurine	HMDB0000251	met-d-Creatinine	GCST90200420	2:211293055-211793055	-0.765485575960847	0.315792976020952	0.0153501501121045
MR-PCA	creatinine	HMDB0000562	taurine	HMDB0000251	met-d-Creatinine	GCST90200420	2:217394852-217894852	-0.215369829288261	0.372138096955749	0.562767111346583
MR-PCA	creatinine	HMDB0000562	taurine	HMDB0000251	met-d-Creatinine	GCST90200420	2:220108198-220608198	0.448936200909051	0.43464675443963	0.301661931785874
MR-PCA	creatinine	HMDB0000562	taurine	HMDB0000251	met-d-Creatinine	GCST90200420	3:38187471-38687471	-0.0652032326869887	0.38904927900296	0.866900855894386
MR-PCA	creatinine	HMDB0000562	taurine	HMDB0000251	met-d-Creatinine	GCST90200420	3:141462708-141962708	-0.485732423534002	0.421654927310596	0.24933476873366
MR-PCA	creatinine	HMDB0000562	taurine	HMDB0000251	met-d-Creatinine	GCST90200420	3:185024780-185524780	0.335013577118722	0.482938051952593	0.487871079747986
MR-PCA	creatinine	HMDB0000562	taurine	HMDB0000251	met-d-Creatinine	GCST90200420	4:76880934-77664144	-0.447022211968644	0.236814254370243	0.0590730750488773
MR-PCA	creatinine	HMDB0000562	taurine	HMDB0000251	met-d-Creatinine	GCST90200420	4:103323863-104102802	-0.108880358400246	0.473607734716149	0.818172855976821
MR-PCA	creatinine	HMDB0000562	taurine	HMDB0000251	met-d-Creatinine	GCST90200420	5:39144851-39644851	0.887974616601946	0.382771092434423	0.0203485552232626
MR-PCA	creatinine	HMDB0000562	taurine	HMDB0000251	met-d-Creatinine	GCST90200420	5:53045546-53835870	-0.264828570698386	0.269142503717543	0.325129493931245
MR-PCA	creatinine	HMDB0000562	taurine	HMDB0000251	met-d-Creatinine	GCST90200420	5:176565124-177065124	0.0675494592531498	0.333718380498566	0.839592646516237
MR-PCA	creatinine	HMDB0000562	taurine	HMDB0000251	met-d-Creatinine	GCST90200420	6:43556335-44056335	0.24676182447444	0.30997520688429	0.425991609687191
MR-PCA	creatinine	HMDB0000562	taurine	HMDB0000251	met-d-Creatinine	GCST90200420	6:108750742-109250742	-0.126203914590443	0.372729240868683	0.734915542540557
MR-PCA	creatinine	HMDB0000562	taurine	HMDB0000251	met-d-Creatinine	GCST90200420	6:133547208-134047208	-0.338147500417092	0.37749553980638	0.370377991905631
MR-PCA	creatinine	HMDB0000562	taurine	HMDB0000251	met-d-Creatinine	GCST90200420	6:160418389-160927934	0.121471982358972	0.270002402917584	0.65278815256462
MR-PCA	creatinine	HMDB0000562	taurine	HMDB0000251	met-d-Creatinine	GCST90200420	7:1036567-1536567	0.0773445216722415	0.292968224158588	0.79177752398929
MR-PCA	creatinine	HMDB0000562	taurine	HMDB0000251	met-d-Creatinine	GCST90200420	7:25488956-25988956	0.142030659583204	0.418662635071728	0.73442255599494
MR-PCA	creatinine	HMDB0000562	taurine	HMDB0000251	met-d-Creatinine	GCST90200420	7:76984640-77791673	0.428402506927239	0.49068539334732	0.382625134974035
MR-PCA	creatinine	HMDB0000562	taurine	HMDB0000251	met-d-Creatinine	GCST90200420	7:128492221-128992221	0.188982175760265	0.411232006341356	0.645838369634347
MR-PCA	creatinine	HMDB0000562	taurine	HMDB0000251	met-d-Creatinine	GCST90200420	7:151165041-151665041	0.198158468945037	0.28788260860489	0.491244484418051
MR-PCA	creatinine	HMDB0000562	taurine	HMDB0000251	met-d-Creatinine	GCST90200420	8:8031142-9250941	-0.531231708474363	0.397258555573119	0.18114293101784
MR-PCA	creatinine	HMDB0000562	taurine	HMDB0000251	met-d-Creatinine	GCST90200420	8:9759952-10530228	-0.0571699185423739	0.49244944154207	0.907578859788261
MR-PCA	creatinine	HMDB0000562	taurine	HMDB0000251	met-d-Creatinine	GCST90200420	8:10561829-11945872	-0.179679959593469	0.427647388396699	0.674369200648792
MR-PCA	creatinine	HMDB0000562	taurine	HMDB0000251	met-d-Creatinine	GCST90200420	8:19609539-20109539	-0.574475594851018	0.405803053172246	0.156877641516636
MR-PCA	creatinine	HMDB0000562	taurine	HMDB0000251	met-d-Creatinine	GCST90200420	8:23527006-24027006	-0.151316825814738	0.426947516627312	0.723027505702289
MR-PCA	creatinine	HMDB0000562	taurine	HMDB0000251	met-d-Creatinine	GCST90200420	8:30157389-30657389	-0.125202571302517	0.372606832679371	0.736857356386116
MR-PCA	creatinine	HMDB0000562	taurine	HMDB0000251	met-d-Creatinine	GCST90200420	8:144768354-145268354	-0.567966111492176	0.414731253928451	0.170849317104797
MR-PCA	creatinine	HMDB0000562	taurine	HMDB0000251	met-d-Creatinine	GCST90200420	9:71184707-71684707	-1.48389649536902	0.415343133334789	0.0003533191802738
MR-PCA	creatinine	HMDB0000562	taurine	HMDB0000251	met-d-Creatinine	GCST90200420	10:52398454-52898454	0.944212631079586	0.410919664321488	0.0215729771212441
MR-PCA	creatinine	HMDB0000562	taurine	HMDB0000251	met-d-Creatinine	GCST90200420	11:1928330-2428330	0.166694903650008	0.340974916351999	0.624928552626529
MR-PCA	creatinine	HMDB0000562	taurine	HMDB0000251	met-d-Creatinine	GCST90200420	11:2548804-3048804	-0.0028069164423506	0.262137075794404	0.991456559553543
MR-PCA	creatinine	HMDB0000562	taurine	HMDB0000251	met-d-Creatinine	GCST90200420	11:30504837-31294673	0.244793298235015	0.239286260508804	0.30630102153023
MR-PCA	creatinine	HMDB0000562	taurine	HMDB0000251	met-d-Creatinine	GCST90200420	11:116373213-117240760	0.163910099919131	0.325522070051015	0.614591754124316
MR-PCA	creatinine	HMDB0000562	taurine	HMDB0000251	met-d-Creatinine	GCST90200420	12:15092463-15592463	-0.251649888226993	0.408343136430874	0.537715909429632
MR-PCA	creatinine	HMDB0000562	taurine	HMDB0000251	met-d-Creatinine	GCST90200420	15:41118334-41871842	-0.0625407261436043	0.487296813106353	0.897878201153946
MR-PCA	creatinine	HMDB0000562	taurine	HMDB0000251	met-d-Creatinine	GCST90200420	15:45400360-46179051	-0.145678112814235	0.277886016546917	0.600113756351477
MR-PCA	creatinine	HMDB0000562	taurine	HMDB0000251	met-d-Creatinine	GCST90200420	15:53700578-54200578	0.859964334404349	0.461645762638291	0.0624871760533475
MR-PCA	creatinine	HMDB0000562	taurine	HMDB0000251	met-d-Creatinine	GCST90200420	15:76097375-76597375	-0.0654670789086539	0.419119905109427	0.875874342895047
MR-PCA	creatinine	HMDB0000562	taurine	HMDB0000251	met-d-Creatinine	GCST90200420	16:20142332-21335139	0.308442570478656	0.232025964450995	0.183734153355068
MR-PCA	creatinine	HMDB0000562	taurine	HMDB0000251	met-d-Creatinine	GCST90200420	16:89453424-89953424	-1.05200241519129	0.45763422574165	0.0215171855625183
MR-PCA	creatinine	HMDB0000562	taurine	HMDB0000251	met-d-Creatinine	GCST90200420	17:19176536-19724875	0.468096895631621	0.308429210351173	0.12909504608175
MR-PCA	creatinine	HMDB0000562	taurine	HMDB0000251	met-d-Creatinine	GCST90200420	17:37200083-37954217	-1.90714654753843	0.380885708696797	5.52458905921977e-07
MR-PCA	creatinine	HMDB0000562	taurine	HMDB0000251	met-d-Creatinine	GCST90200420	17:58690466-59700441	-0.116581079706118	0.310818631922277	0.707602819684927
MR-PCA	creatinine	HMDB0000562	taurine	HMDB0000251	met-d-Creatinine	GCST90200420	18:76910235-77410235	0.141926767209367	0.347708914243465	0.683143762781742
MR-PCA	creatinine	HMDB0000562	taurine	HMDB0000251	met-d-Creatinine	GCST90200420	19:32940263-33709298	0.0719204903869303	0.350856792892246	0.837583597951721
MR-PCA	creatinine	HMDB0000562	taurine	HMDB0000251	met-d-Creatinine	GCST90200420	19:45162079-45662079	0.0010209770073525	0.400149879781763	0.997964210541134
MR-PCA	creatinine	HMDB0000562	taurine	HMDB0000251	met-d-Creatinine	GCST90200420	20:32653904-33537782	0.0059361172647305	0.456746169085192	0.989630557835171
MR-PCA	creatinine	HMDB0000562	taurine	HMDB0000251	met-d-Creatinine	GCST90200420	22:38345240-38845240	-0.197779446438103	0.513345336954725	0.700033217410676
MR-PCA	tyrosine	HMDB0000158	stearoyl sphingomyelin (d18:1/18:0)	HMDB0001348	met-d-Tyr	GCST90200335	2:211293055-211793055	-0.0884983685567128	0.438490458979785	0.84005348006148
MR-PCA	tyrosine	HMDB0000158	stearoyl sphingomyelin (d18:1/18:0)	HMDB0001348	met-d-Tyr	GCST90200335	3:135701113-136607693	0.305738476919924	0.401261738041659	0.446094166661037
MR-PCA	tyrosine	HMDB0000158	stearoyl sphingomyelin (d18:1/18:0)	HMDB0001348	met-d-Tyr	GCST90200335	3:186140627-186640627	0.0182468379230659	0.422946939913651	0.965588224243817
MR-PCA	tyrosine	HMDB0000158	stearoyl sphingomyelin (d18:1/18:0)	HMDB0001348	met-d-Tyr	GCST90200335	4:99789651-100289651	-0.575073159512113	0.414489969440388	0.165312637241024
MR-PCA	tyrosine	HMDB0000158	stearoyl sphingomyelin (d18:1/18:0)	HMDB0001348	met-d-Tyr	GCST90200335	4:124511762-125011762	-0.80925880016359	0.518637552041113	0.118675965991816
MR-PCA	tyrosine	HMDB0000158	stearoyl sphingomyelin (d18:1/18:0)	HMDB0001348	met-d-Tyr	GCST90200335	5:89941256-90441256	-1.01280553022439	0.406380103501646	0.0126932507335225
MR-PCA	tyrosine	HMDB0000158	stearoyl sphingomyelin (d18:1/18:0)	HMDB0001348	met-d-Tyr	GCST90200335	6:43031486-43531486	-0.495864963414596	0.402072630639136	0.21747425798872
MR-PCA	tyrosine	HMDB0000158	stearoyl sphingomyelin (d18:1/18:0)	HMDB0001348	met-d-Tyr	GCST90200335	6:110683901-112778738	0.0664766986066359	0.0965793923956614	0.491256692467075
MR-PCA	tyrosine	HMDB0000158	stearoyl sphingomyelin (d18:1/18:0)	HMDB0001348	met-d-Tyr	GCST90200335	7:25715759-26215759	-0.180570941126358	0.418412164125943	0.666059519951537
MR-PCA	tyrosine	HMDB0000158	stearoyl sphingomyelin (d18:1/18:0)	HMDB0001348	met-d-Tyr	GCST90200335	7:27916442-28416442	-0.504710813786164	0.432675967332447	0.243417673827021
MR-PCA	tyrosine	HMDB0000158	stearoyl sphingomyelin (d18:1/18:0)	HMDB0001348	met-d-Tyr	GCST90200335	8:126236230-126736230	-0.246593118946874	0.320904573347717	0.442230990034929
MR-PCA	tyrosine	HMDB0000158	stearoyl sphingomyelin (d18:1/18:0)	HMDB0001348	met-d-Tyr	GCST90200335	9:21884651-22384651	-0.580235464018399	0.376015330982123	0.122802510383805
MR-PCA	tyrosine	HMDB0000158	stearoyl sphingomyelin (d18:1/18:0)	HMDB0001348	met-d-Tyr	GCST90200335	10:64760672-65511176	-0.723896369968443	0.392319484883217	0.0650127292572768
MR-PCA	tyrosine	HMDB0000158	stearoyl sphingomyelin (d18:1/18:0)	HMDB0001348	met-d-Tyr	GCST90200335	11:8005408-8505408	-0.246787270386821	0.29958652170981	0.410076172611002
MR-PCA	tyrosine	HMDB0000158	stearoyl sphingomyelin (d18:1/18:0)	HMDB0001348	met-d-Tyr	GCST90200335	11:61320783-61820783	-1.65970689208388	0.414066285553959	6.11542741210661e-05
MR-PCA	tyrosine	HMDB0000158	stearoyl sphingomyelin (d18:1/18:0)	HMDB0001348	met-d-Tyr	GCST90200335	12:21081549-21581549	0.819827984899688	0.325323946847875	0.011734290699892
MR-PCA	tyrosine	HMDB0000158	stearoyl sphingomyelin (d18:1/18:0)	HMDB0001348	met-d-Tyr	GCST90200335	12:46690648-47449549	-0.880453887467885	0.38261053599131	0.0213817284966896
MR-PCA	tyrosine	HMDB0000158	stearoyl sphingomyelin (d18:1/18:0)	HMDB0001348	met-d-Tyr	GCST90200335	12:56615040-57115040	-0.26520413488564	0.296898505028063	0.371724127474352
MR-PCA	tyrosine	HMDB0000158	stearoyl sphingomyelin (d18:1/18:0)	HMDB0001348	met-d-Tyr	GCST90200335	12:59740603-60240603	0.488737967574038	0.482227275712648	0.3108207787224
MR-PCA	tyrosine	HMDB0000158	stearoyl sphingomyelin (d18:1/18:0)	HMDB0001348	met-d-Tyr	GCST90200335	12:121174574-121674574	-1.29177525250194	0.255237647624901	4.16913090868424e-07
MR-PCA	tyrosine	HMDB0000158	stearoyl sphingomyelin (d18:1/18:0)	HMDB0001348	met-d-Tyr	GCST90200335	12:122076812-122576812	0.320888044262143	0.37630991705708	0.393813046782884
MR-PCA	tyrosine	HMDB0000158	stearoyl sphingomyelin (d18:1/18:0)	HMDB0001348	met-d-Tyr	GCST90200335	14:102441854-102941854	-0.481130246116937	0.549574492509731	0.381323902102593
MR-PCA	tyrosine	HMDB0000158	stearoyl sphingomyelin (d18:1/18:0)	HMDB0001348	met-d-Tyr	GCST90200335	16:70194094-72795019	-0.151910566957093	0.132092309030862	0.250130115967048
MR-PCA	tyrosine	HMDB0000158	stearoyl sphingomyelin (d18:1/18:0)	HMDB0001348	met-d-Tyr	GCST90200335	16:79505446-80005446	0.10326499697324	0.438461513257927	0.813807739344038
MR-PCA	tyrosine	HMDB0000158	stearoyl sphingomyelin (d18:1/18:0)	HMDB0001348	met-d-Tyr	GCST90200335	19:45175460-45675460	-0.0316232059151385	0.357845763086514	0.929581769800754
MR-PCA	tyrosine	HMDB0000158	stearoyl sphingomyelin (d18:1/18:0)	HMDB0001348	met-d-Tyr	GCST90200335	20:42792364-43292364	0.162808658056345	0.333699556691901	0.625627797653648
MR-PCA	tyrosine	HMDB0000158	stearoyl sphingomyelin (d18:1/18:0)	HMDB0001348	met-d-Tyr	GCST90200335	22:31926825-32426825	0.293143321178352	0.515128607558953	0.569309842513324
MR-PCA	tyrosine	HMDB0000158	stearoyl sphingomyelin (d18:1/18:0)	HMDB0001348	met-d-Tyr	GCST90200335	22:44074855-44574855	-0.576380803537701	0.439101895246592	0.189305749360168
MR-PCA	arginine	HMDB0000517	2-hydroxyphenylacetate	HMDB0000669	bioa_002	GCST90200369	2:24182937-24682937	0.114823401001891	0.283595209776837	0.68556216271507
MR-PCA	arginine	HMDB0000517	2-hydroxyphenylacetate	HMDB0000669	bioa_002	GCST90200369	2:211333022-211833022	0.275604368996713	0.216129356757179	0.202244661233726
MR-PCA	arginine	HMDB0000517	2-hydroxyphenylacetate	HMDB0000669	bioa_002	GCST90200369	2:219037276-219788019	0.323207415030146	0.286201127400874	0.258770590922837
MR-PCA	arginine	HMDB0000517	2-hydroxyphenylacetate	HMDB0000669	bioa_002	GCST90200369	4:144583533-145083533	0.0291552232942951	0.247021877356726	0.906046353744655
MR-PCA	arginine	HMDB0000517	2-hydroxyphenylacetate	HMDB0000669	bioa_002	GCST90200369	5:177386199-177886199	0.152412615871026	0.298524587482543	0.609664112022811
MR-PCA	arginine	HMDB0000517	2-hydroxyphenylacetate	HMDB0000669	bioa_002	GCST90200369	6:131339506-132265729	0.0192464631864274	0.137784518561377	0.888908690883394
MR-PCA	arginine	HMDB0000517	2-hydroxyphenylacetate	HMDB0000669	bioa_002	GCST90200369	6:135177817-135677817	-0.497538533480415	0.319424455366322	0.119325869618758
MR-PCA	arginine	HMDB0000517	2-hydroxyphenylacetate	HMDB0000669	bioa_002	GCST90200369	10:99898951-100398951	-0.083220599626129	0.355383608229611	0.81485208645698
MR-PCA	arginine	HMDB0000517	2-hydroxyphenylacetate	HMDB0000669	bioa_002	GCST90200369	12:46680313-47435518	-0.470451866910907	0.279276846507276	0.092078152367144
MR-PCA	arginine	HMDB0000517	2-hydroxyphenylacetate	HMDB0000669	bioa_002	GCST90200369	19:12757458-13257458	0.05686966773225	0.174941379443565	0.745121718876546
MR-PCA	tryptophan	HMDB0000929	5-oxoproline	HMDB0000267	bioa_020	GCST90200280	4:156560755-157060755	-0.111346943605385	0.143975579511293	0.439301180407012
MR-PCA	tryptophan	HMDB0000929	5-oxoproline	HMDB0000267	bioa_020	GCST90200280	6:111336667-112095774	-0.315644715254688	0.168870010303823	0.0616008483793334
MR-PCA	glutamine	HMDB0000641	2-aminobutyrate	HMDB0000452	M00053	GCST90200305	12:56615040-57115040	-0.517103354478862	0.106960984973642	1.33477740272645e-06
MR-PCA	3-hydroxybutyrate (bhba)	HMDB0000011	mannose	HMDB0000169	met-d-bOHbutyrate	GCST90200435	1:230050269-230550269	0.532821131469443	0.346118231343348	0.123701932832661
MR-PCA	3-hydroxybutyrate (bhba)	HMDB0000011	mannose	HMDB0000169	met-d-bOHbutyrate	GCST90200435	5:41452897-42471829	0.428800918925044	0.37232150141881	0.249446309103811
MR-PCA	3-hydroxybutyrate (bhba)	HMDB0000011	mannose	HMDB0000169	met-d-bOHbutyrate	GCST90200435	8:8059014-8559014	-0.627038644125227	0.553339347406419	0.257134450664113
MR-PCA	3-hydroxybutyrate (bhba)	HMDB0000011	mannose	HMDB0000169	met-d-bOHbutyrate	GCST90200435	8:8580720-9433358	0.0373466485119107	0.346864455769506	0.914258033560906
MR-PCA	3-hydroxybutyrate (bhba)	HMDB0000011	mannose	HMDB0000169	met-d-bOHbutyrate	GCST90200435	8:9546321-10530228	-0.371306568978999	0.443618708679035	0.402595469889999
MR-PCA	3-hydroxybutyrate (bhba)	HMDB0000011	mannose	HMDB0000169	met-d-bOHbutyrate	GCST90200435	8:10591858-11909109	-0.0286310531463382	0.417141453619974	0.945279110038218
MR-PCA	3-hydroxybutyrate (bhba)	HMDB0000011	mannose	HMDB0000169	met-d-bOHbutyrate	GCST90200435	9:107339744-107915739	-0.1648908562437	0.306538751734987	0.590637841247605
MR-PCA	3-hydroxybutyrate (bhba)	HMDB0000011	mannose	HMDB0000169	met-d-bOHbutyrate	GCST90200435	10:113694271-114194271	-0.438823853623187	0.295038323101705	0.136923644477177
MR-PCA	3-hydroxybutyrate (bhba)	HMDB0000011	mannose	HMDB0000169	met-d-bOHbutyrate	GCST90200435	11:116451535-117240760	-0.302454661130177	0.447796221261226	0.499403093915216
MR-PCA	3-hydroxybutyrate (bhba)	HMDB0000011	mannose	HMDB0000169	met-d-bOHbutyrate	GCST90200435	12:122375755-122875755	0.593350966764642	0.494431844540633	0.230113614008224
MR-PCA	3-hydroxybutyrate (bhba)	HMDB0000011	mannose	HMDB0000169	met-d-bOHbutyrate	GCST90200435	14:94393207-95094947	-0.121831873886986	0.23439667324325	0.603225333464217
MR-PCA	3-hydroxybutyrate (bhba)	HMDB0000011	mannose	HMDB0000169	met-d-bOHbutyrate	GCST90200435	15:58430643-58980498	0.0817795748910371	0.317604157394691	0.796801310682671
MR-PCA	3-hydroxybutyrate (bhba)	HMDB0000011	mannose	HMDB0000169	met-d-bOHbutyrate	GCST90200435	16:71899923-73042963	0.0356476477444383	0.324519468862295	0.91253033066868
MR-PCA	3-hydroxybutyrate (bhba)	HMDB0000011	mannose	HMDB0000169	met-d-bOHbutyrate	GCST90200435	17:6935779-7435779	0.118282243461366	0.315181328862957	0.707449892653187
MR-PCA	3-hydroxybutyrate (bhba)	HMDB0000011	mannose	HMDB0000169	met-d-bOHbutyrate	GCST90200435	19:45161941-45661941	-0.321348626855173	0.320748809163121	0.316406357267867
MR-PCA	sphinganine	HMDB0000269	leucine	HMDB0000687	GCST90200374	met-d-Leu	3:56598999-57098999	0.0150386428972365	0.0219841315197687	0.493932169531171
MR-PCA	2-hydroxyglutarate	HMDB0059655	arachidonate (20:4n6)	HMDB0001043	GCST90199865	GCST90200358	2:242459363-242959363	0.0389937781692924	0.101611289363785	0.701160497362036
MR-PCA	2-hydroxyglutarate	HMDB0059655	arachidonate (20:4n6)	HMDB0001043	GCST90199865	GCST90200358	14:91386532-91886532	0.209354720886224	0.0985358413366041	0.0336153660921278
MR-PCA	uridine	HMDB0000296	cortisol	HMDB0000063	GCST90200407	M01712	1:20666238-21166238	-0.0879955752215442	0.113083783648141	0.4364835657192
MR-PCA	uridine	HMDB0000296	cortisol	HMDB0000063	GCST90200407	M01712	7:47877194-48377194	0.151140897271195	0.148624211629648	0.309185201415009
MR-PCA	uridine	HMDB0000296	cortisol	HMDB0000063	GCST90200407	M01712	22:50686035-51186035	-0.155170974176498	0.130504671664931	0.234436894185773
MR-PCA	1-methylnicotinamide	HMDB0000699	hydroxy-n6,n6,n6-trimethyllysine*	HMDB01422	GCST90200406	GCST90200240	6:160317928-160817928	-0.0190120835734532	0.0858278159385255	0.824692048663027
MR-PCA	2-oxoarginine*	HMDB0004225	aspartate	HMDB0000191	GCST90199903	M15996	4:102938709-103438709	0.0745979936560141	0.169916780825631	0.660642232173633
MR-PCA	2-oxoarginine*	HMDB0004225	aspartate	HMDB0000191	GCST90199903	M15996	6:160310824-160819068	0.0344178596309235	0.0969118967113026	0.722480316074065
MR-PCA	creatine	HMDB0000064	creatinine	HMDB0000562	GCST90200323	met-d-Creatinine	2:211290507-211790507	0.200182226670233	0.020032462844394	1.6373465064145902e-23
MR-PCA	creatine	HMDB0000064	creatinine	HMDB0000562	GCST90200323	met-d-Creatinine	15:45404327-45904327	0.298722217886868	0.031053567531066	6.610173299776149e-22
MR-PCA	asparagine	HMDB0000168	inositol 1-phosphate (i1p)	HMDB0000213	GCST90200452	M01481	11:61850353-62350353	-0.435998730245719	0.255319921881432	0.0877000936710088
MR-PCA	asparagine	HMDB0000168	inositol 1-phosphate (i1p)	HMDB0000213	GCST90200452	M01481	14:103842789-104825326	-0.118175345840565	0.0926294014817736	0.202030978429835
MR-PCA	bilirubin (z,z)	HMDB0000054	retinol (vitamin a)	HMDB0000305	GCST90200704	GCST90200405	2:233988949-235124783	-0.0075673137840117	0.0224874648039154	0.736484400721788
MR-PCA	bilirubin (z,z)	HMDB0000054	retinol (vitamin a)	HMDB0000305	GCST90200704	GCST90200405	12:21093886-21593886	0.17680386672994	0.0990409310677825	0.0742354364318846
MR-PCA	sphingosine 1-phosphate	HMDB0000277	2-hydroxyphenylacetate	HMDB0000669	GCST90199657	GCST90200369	17:74160792-74684003	-0.140633968894193	0.0878806651201158	0.109535729434541
MR-PCA	2-oxoarginine*	HMDB0004225	alanine	HMDB0000161	GCST90199903	M32339	4:102938709-103438709	-0.306529338368081	0.169189852020195	0.0700251776038376
MR-PCA	2-oxoarginine*	HMDB0004225	alanine	HMDB0000161	GCST90199903	M32339	6:160310824-160819068	-0.0198956552549866	0.0964971127259799	0.83665127677619
MR-PCA	gluconate	HMDB0000625	oleamide	HMDB0002117	GCST90200373	M32458	4:99521223-100894070	0.0849130960993534	0.0882243971761921	0.335814928576723
MR-PCA	n-acetylornithine	HMDB0003357	1,7-dimethylurate	HMDB0011103	bioa_023	M34400	2:72878681-74437061	-0.0013545629223741	0.0293257352398274	0.963158616810273
MR-PCA	n-acetylornithine	HMDB0003357	1,7-dimethylurate	HMDB0011103	bioa_023	M34400	5:950573-1450573	-0.0612556968410269	0.244376907767136	0.802076415735635
MR-PCA	n-acetylornithine	HMDB0003357	1,7-dimethylurate	HMDB0011103	bioa_023	M34400	14:23348952-23848952	-0.122864735724948	0.264281746610211	0.642002659372659
MR-PCA	n-acetylornithine	HMDB0003357	1,7-dimethylurate	HMDB0011103	bioa_023	M34400	17:37301988-37801988	0.141624817588293	0.362834086567124	0.696292973184185
MR-PCA	arachidonate (20:4n6)	HMDB0001043	taurochenodeoxycholate	HMDB0000951	M01110	M18494	11:61330635-61830635	0.0337721236224449	0.0581575308367282	0.561442134750774
MR-PCA	phenylalanine	HMDB0000159	docosahexaenoate (dha; 22:6n3)	HMDB0002183	bioa_016	M19323	1:94441240-94941240	-0.272905714924986	0.506961745448846	0.59035877645371
MR-PCA	phenylalanine	HMDB0000159	docosahexaenoate (dha; 22:6n3)	HMDB0002183	bioa_016	M19323	3:186202917-186702917	0.0244397037617872	0.334062588693805	0.941679547312981
MR-PCA	phenylalanine	HMDB0000159	docosahexaenoate (dha; 22:6n3)	HMDB0002183	bioa_016	M19323	4:155231289-155731289	0.308296858565843	0.398873636713943	0.439570547696073
MR-PCA	phenylalanine	HMDB0000159	docosahexaenoate (dha; 22:6n3)	HMDB0002183	bioa_016	M19323	4:186893802-187393802	0.276160114177586	0.21361701220566	0.196086652392092
MR-PCA	phenylalanine	HMDB0000159	docosahexaenoate (dha; 22:6n3)	HMDB0002183	bioa_016	M19323	5:176539719-177067143	-0.153545613999532	0.323487382933391	0.635031332055762
MR-PCA	phenylalanine	HMDB0000159	docosahexaenoate (dha; 22:6n3)	HMDB0002183	bioa_016	M19323	6:52381188-52881188	-0.23843384585781	0.490753227902649	0.627071512482729
MR-PCA	phenylalanine	HMDB0000159	docosahexaenoate (dha; 22:6n3)	HMDB0002183	bioa_016	M19323	11:57020509-57520509	0.303832771491555	0.463805599618369	0.512412084847402
MR-PCA	phenylalanine	HMDB0000159	docosahexaenoate (dha; 22:6n3)	HMDB0002183	bioa_016	M19323	12:103007876-103562619	-0.0474196017155824	0.205172310799833	0.817220906844339
MR-PCA	phenylalanine	HMDB0000159	docosahexaenoate (dha; 22:6n3)	HMDB0002183	bioa_016	M19323	14:55086875-55586875	-0.180676656243501	0.500600361486554	0.718159291228678
MR-PCA	phenylalanine	HMDB0000159	docosahexaenoate (dha; 22:6n3)	HMDB0002183	bioa_016	M19323	19:45142254-45642254	0.114297166067828	0.455413138953338	0.801833686490825
MR-PCA	n-acetyl-aspartyl-glutamate (naag)	HMDB0001067	serotonin (5ht)	HMDB0000259	GCST90200684	M02342	11:45663099-50986366	0.0563301091794534	0.0274345848783218	0.0400481685880089
MR-PCA	n-acetyl-aspartyl-glutamate (naag)	HMDB0001067	serotonin (5ht)	HMDB0000259	GCST90200684	M02342	11:54602007-58367668	0.0814379719390115	0.0436684736454163	0.0621933824381133
MR-PCA	kynurenine	HMDB0000684	7-methylxanthine	HMDB0001991	GCST90199636	GCST90199754	1:241463402-241963402	-0.0008148781667987	0.0753760075448488	0.991374363477751
MR-PCA	kynurenine	HMDB0000684	7-methylxanthine	HMDB0001991	GCST90199636	GCST90199754	8:39554593-40054593	0.0002050035122111	0.111068871980928	0.998527318757148
MR-PCA	kynurenine	HMDB0000684	7-methylxanthine	HMDB0001991	GCST90199636	GCST90199754	12:111809557-113090766	0.14641705254051	0.134230149810789	0.275364814278452
MR-PCA	kynurenine	HMDB0000684	7-methylxanthine	HMDB0001991	GCST90199636	GCST90199754	16:87568373-88128072	0.0529061833163777	0.0710624248030888	0.456572270665828
MR-PCA	histidine	HMDB0000177	alanine	HMDB0000161	GCST90200377	met-d-Ala	2:211293055-211793055	0.13544157993591	0.0302630029444166	7.62384736018939e-06
MR-PCA	histidine	HMDB0000177	alanine	HMDB0000161	GCST90200377	met-d-Ala	12:96129884-96629884	0.0127555312188841	0.0201520127246978	0.526756094631931
MR-PCA	lactate	HMDB0000190	3-(4-hydroxyphenyl)lactate	HMDB0000755	met-d-Lactate	GCST90200371	2:27348097-28101918	0.449453128073883	0.417366647988409	0.281534594091632
MR-PCA	lactate	HMDB0000190	3-(4-hydroxyphenyl)lactate	HMDB0000755	met-d-Lactate	GCST90200371	6:135171067-135671067	0.299487718207833	0.395828576944802	0.449283762562015
MR-PCA	lactate	HMDB0000190	3-(4-hydroxyphenyl)lactate	HMDB0000755	met-d-Lactate	GCST90200371	8:106333124-106833124	-0.60324734902271	0.515696899223662	0.242093081163819
MR-PCA	lactate	HMDB0000190	3-(4-hydroxyphenyl)lactate	HMDB0000755	met-d-Lactate	GCST90200371	9:4513176-5186407	-0.29736821347701	0.269059688916837	0.269067389655698
MR-PCA	lactate	HMDB0000190	3-(4-hydroxyphenyl)lactate	HMDB0000755	met-d-Lactate	GCST90200371	10:2727379-3389269	-0.0778421255559841	0.234185019853317	0.739590382038851
MR-PCA	lactate	HMDB0000190	3-(4-hydroxyphenyl)lactate	HMDB0000755	met-d-Lactate	GCST90200371	11:118839742-119339742	-0.0490691349590094	0.420862744457629	0.907183554831147
MR-PCA	lactate	HMDB0000190	3-(4-hydroxyphenyl)lactate	HMDB0000755	met-d-Lactate	GCST90200371	12:111682800-113133476	0.246323737558556	0.339517869239997	0.468138980652323
MR-PCA	lactate	HMDB0000190	3-(4-hydroxyphenyl)lactate	HMDB0000755	met-d-Lactate	GCST90200371	20:8379807-8879807	0.127980335150192	0.359360793451202	0.721740761204251
MR-PCA	lactate	HMDB0000190	3-(4-hydroxyphenyl)lactate	HMDB0000755	met-d-Lactate	GCST90200371	22:21708872-22208872	0.588580087026877	0.609468766114615	0.334181097679511
MR-PCA	histidine	HMDB0000177	alpha-tocopherol	HMDB0001893	M00059	M01561	4:9731889-10602550	0.0720410179236048	0.133979699323134	0.590783490731673
MR-PCA	betaine	HMDB0000043	biliverdin	HMDB0001008	M03141	M02137	2:211337631-211837631	0.0425927537235823	0.106241611614933	0.688490342853555
MR-PCA	betaine	HMDB0000043	biliverdin	HMDB0001008	M03141	M02137	5:78095798-78666416	-0.0547464440604624	0.094988701204726	0.564380723922995
MR-PCA	betaine	HMDB0000043	biliverdin	HMDB0001008	M03141	M02137	12:30349-530349	0.0647516298926632	0.146577183174074	0.658664400172868
MR-PCA	betaine	HMDB0000043	biliverdin	HMDB0001008	M03141	M02137	21:44237404-44737404	-0.121025660086443	0.123945510120146	0.328845243832196
MR-PCA	tyrosine	HMDB0000158	spermidine	HMDB0001257	met-d-Tyr	GCST90200423	2:211293055-211793055	-0.629777923750789	0.464798921726781	0.175434430558795
MR-PCA	tyrosine	HMDB0000158	spermidine	HMDB0001257	met-d-Tyr	GCST90200423	3:135701113-136607693	-0.0710429319477834	0.42539083781931	0.867365125027894
MR-PCA	tyrosine	HMDB0000158	spermidine	HMDB0001257	met-d-Tyr	GCST90200423	3:186140627-186640627	-0.111105029773109	0.448373666896465	0.80429254573722
MR-PCA	tyrosine	HMDB0000158	spermidine	HMDB0001257	met-d-Tyr	GCST90200423	4:99789651-100289651	0.0697554118706315	0.439442477723013	0.873876747052774
MR-PCA	tyrosine	HMDB0000158	spermidine	HMDB0001257	met-d-Tyr	GCST90200423	4:124511762-125011762	0.431324221155326	0.549793000012451	0.432734393189364
MR-PCA	tyrosine	HMDB0000158	spermidine	HMDB0001257	met-d-Tyr	GCST90200423	5:89941256-90441256	-0.286858833879783	0.430845391450163	0.505536018575729
MR-PCA	tyrosine	HMDB0000158	spermidine	HMDB0001257	met-d-Tyr	GCST90200423	6:43031486-43531486	0.0775222126189165	0.426209882653537	0.855671083310826
MR-PCA	tyrosine	HMDB0000158	spermidine	HMDB0001257	met-d-Tyr	GCST90200423	6:110683901-112778738	0.178495329910705	0.102370072612429	0.0812239691666226
MR-PCA	tyrosine	HMDB0000158	spermidine	HMDB0001257	met-d-Tyr	GCST90200423	7:25715759-26215759	0.473240726090847	0.443560843660581	0.286011230117226
MR-PCA	tyrosine	HMDB0000158	spermidine	HMDB0001257	met-d-Tyr	GCST90200423	7:27916442-28416442	-0.0077673525418993	0.458697560733627	0.986489671986009
MR-PCA	tyrosine	HMDB0000158	spermidine	HMDB0001257	met-d-Tyr	GCST90200423	8:126236230-126736230	0.20493948005665	0.340184338829852	0.546883585493119
MR-PCA	tyrosine	HMDB0000158	spermidine	HMDB0001257	met-d-Tyr	GCST90200423	9:21884651-22384651	-0.260945777290051	0.398578790682006	0.512666995261168
MR-PCA	tyrosine	HMDB0000158	spermidine	HMDB0001257	met-d-Tyr	GCST90200423	10:64760672-65511176	1.60222161488334	0.415489208024858	0.0001151495300666
MR-PCA	tyrosine	HMDB0000158	spermidine	HMDB0001257	met-d-Tyr	GCST90200423	11:8005408-8505408	-0.150339656635651	0.317536721926062	0.635887906799927
MR-PCA	tyrosine	HMDB0000158	spermidine	HMDB0001257	met-d-Tyr	GCST90200423	11:61320783-61820783	-0.64504078761623	0.439324027146593	0.142034296912936
MR-PCA	tyrosine	HMDB0000158	spermidine	HMDB0001257	met-d-Tyr	GCST90200423	12:21081549-21581549	-0.480043576202519	0.344914015564727	0.163989776693384
MR-PCA	tyrosine	HMDB0000158	spermidine	HMDB0001257	met-d-Tyr	GCST90200423	12:46690648-47449549	0.117076160192537	0.405659334456164	0.772882068981161
MR-PCA	tyrosine	HMDB0000158	spermidine	HMDB0001257	met-d-Tyr	GCST90200423	12:56615040-57115040	-0.275704333370506	0.314335953631665	0.380431860889057
MR-PCA	tyrosine	HMDB0000158	spermidine	HMDB0001257	met-d-Tyr	GCST90200423	12:59740603-60240603	-0.449329204344466	0.511190716945753	0.379409162870449
MR-PCA	tyrosine	HMDB0000158	spermidine	HMDB0001257	met-d-Tyr	GCST90200423	12:121174574-121674574	-0.22817151001379	0.270912379471188	0.399657206976587
MR-PCA	tyrosine	HMDB0000158	spermidine	HMDB0001257	met-d-Tyr	GCST90200423	12:122076812-122576812	-0.173117368181582	0.398927202632193	0.664319455351346
MR-PCA	tyrosine	HMDB0000158	spermidine	HMDB0001257	met-d-Tyr	GCST90200423	14:102441854-102941854	-0.453716026392999	0.582611669115204	0.436119726224715
MR-PCA	tyrosine	HMDB0000158	spermidine	HMDB0001257	met-d-Tyr	GCST90200423	16:70194094-72795019	-0.131576308551562	0.140033169772803	0.347418590719841
MR-PCA	tyrosine	HMDB0000158	spermidine	HMDB0001257	met-d-Tyr	GCST90200423	16:79505446-80005446	0.444952008291485	0.464805331659246	0.338422516321286
MR-PCA	tyrosine	HMDB0000158	spermidine	HMDB0001257	met-d-Tyr	GCST90200423	19:45175460-45675460	0.212455022792262	0.379356056384661	0.575451332707596
MR-PCA	tyrosine	HMDB0000158	spermidine	HMDB0001257	met-d-Tyr	GCST90200423	20:42792364-43292364	-0.442414080996163	0.353766648420535	0.211087146721186
MR-PCA	tyrosine	HMDB0000158	spermidine	HMDB0001257	met-d-Tyr	GCST90200423	22:31926825-32426825	-0.104954789041676	0.546101703539594	0.847594092110449
MR-PCA	tyrosine	HMDB0000158	spermidine	HMDB0001257	met-d-Tyr	GCST90200423	22:44074855-44574855	-0.0381355100553176	0.465504121169218	0.934707917332386
MR-PCA	glutamate	HMDB0000148	methionine	HMDB0000696	bioa_007	M01302	12:121174861-121674861	-0.514087305008372	0.277179594580168	0.0636378875390237
MR-PCA	alanine	HMDB0000161	biliverdin	HMDB0001008	met-d-Ala	M02137	1:206970800-207470800	-0.478795973759873	0.381841368661535	0.209873517328478
MR-PCA	alanine	HMDB0000161	biliverdin	HMDB0001008	met-d-Ala	M02137	2:27480940-28253616	-0.695985442966584	0.352121088615784	0.0480923563347306
MR-PCA	alanine	HMDB0000161	biliverdin	HMDB0001008	met-d-Ala	M02137	2:64970910-65916674	-0.129247837379866	0.308525023642437	0.675273333776903
MR-PCA	alanine	HMDB0000161	biliverdin	HMDB0001008	met-d-Ala	M02137	3:122879946-123379946	-0.20998383047555	0.611925497681752	0.731483655620037
MR-PCA	alanine	HMDB0000161	biliverdin	HMDB0001008	met-d-Ala	M02137	3:159754026-160551365	-0.738367182381944	0.502557249121607	0.141773116058018
MR-PCA	alanine	HMDB0000161	biliverdin	HMDB0001008	met-d-Ala	M02137	4:88958565-89458565	0.480620562729032	0.562438422459454	0.392811337670406
MR-PCA	alanine	HMDB0000161	biliverdin	HMDB0001008	met-d-Ala	M02137	5:35692098-36469710	0.424204611239152	0.562904810922468	0.451089929069954
MR-PCA	alanine	HMDB0000161	biliverdin	HMDB0001008	met-d-Ala	M02137	6:20453952-20953952	-0.286006809450556	0.498442533261105	0.566102491771818
MR-PCA	alanine	HMDB0000161	biliverdin	HMDB0001008	met-d-Ala	M02137	8:17128898-17669461	-0.0716408704088208	0.419095179861794	0.86426955499506
MR-PCA	alanine	HMDB0000161	biliverdin	HMDB0001008	met-d-Ala	M02137	8:49725746-50225746	0.0121683339535905	0.646685522599375	0.984987520887828
MR-PCA	alanine	HMDB0000161	biliverdin	HMDB0001008	met-d-Ala	M02137	8:117935733-118435733	0.528160814554779	0.506462903969645	0.297021451083644
MR-PCA	alanine	HMDB0000161	biliverdin	HMDB0001008	met-d-Ala	M02137	8:145497920-145997920	-0.087279749973401	0.566379328251736	0.877529920076327
MR-PCA	alanine	HMDB0000161	biliverdin	HMDB0001008	met-d-Ala	M02137	9:4033137-4533137	-0.128553810586565	0.511433051450396	0.801535792308866
MR-PCA	alanine	HMDB0000161	biliverdin	HMDB0001008	met-d-Ala	M02137	11:8005408-8505408	0.149999039966106	0.456351836484419	0.742388763245415
MR-PCA	alanine	HMDB0000161	biliverdin	HMDB0001008	met-d-Ala	M02137	12:46544011-47796599	0.0277554746002654	0.265694031317497	0.916801096009048
MR-PCA	alanine	HMDB0000161	biliverdin	HMDB0001008	met-d-Ala	M02137	12:56610577-57110577	0.342525176963129	0.273738950993618	0.210830870946769
MR-PCA	alanine	HMDB0000161	biliverdin	HMDB0001008	met-d-Ala	M02137	12:59740767-60240767	-0.209569647533915	0.463480236039841	0.65114995455455
MR-PCA	alanine	HMDB0000161	biliverdin	HMDB0001008	met-d-Ala	M02137	12:122367989-122867989	1.15152127702459	0.53599494550139	0.0316835127489645
MR-PCA	alanine	HMDB0000161	biliverdin	HMDB0001008	met-d-Ala	M02137	16:69383883-70933639	0.118991848094495	0.287600919613707	0.679064927755443
MR-PCA	alanine	HMDB0000161	biliverdin	HMDB0001008	met-d-Ala	M02137	17:79391534-79891534	-0.50907600765544	0.575172711693529	0.376111475175825
MR-PCA	alanine	HMDB0000161	biliverdin	HMDB0001008	met-d-Ala	M02137	21:32796216-33296216	0.371302031790481	0.701617401840321	0.596660683449982
MR-PCA	alanine	HMDB0000161	biliverdin	HMDB0001008	met-d-Ala	M02137	22:18934095-19434095	0.530657996701979	0.688250171750718	0.440692192626863
MR-PCA	5-acetylamino-6-formylamino-3-methyluracil	HMDB0011105	arachidonate (20:4n6)	HMDB0001043	GCST90200680	M01110	8:17743764-18765840	-0.0490990522304895	0.0341727704291909	0.150778026963917
MR-PCA	betaine	HMDB0000043	cysteine	HMDB0000574	M03141	M31453	2:211337631-211837631	-0.126868602170889	0.0986040604922658	0.198217412132927
MR-PCA	betaine	HMDB0000043	cysteine	HMDB0000574	M03141	M31453	5:78095798-78666416	-0.115945780515527	0.0881623725133004	0.188463168308626
MR-PCA	betaine	HMDB0000043	cysteine	HMDB0000574	M03141	M31453	12:30349-530349	-0.0509640204445085	0.136049513963259	0.707958670037468
MR-PCA	betaine	HMDB0000043	cysteine	HMDB0000574	M03141	M31453	21:44237404-44737404	-0.0496355645853519	0.115020069792643	0.66607701542869
MR-PCA	isoursodeoxycholate	HMDB0000686	adenosine 5'-monophosphate (amp)	HMDB0000045	GCST90199892	GCST90200356	5:35715970-36215970	0.0030137428322935	0.122389762995763	0.98035476306797
MR-PCA	mannose	HMDB0000169	beta-citrylglutamate	HMDB0241915	GCST90200435	GCST90199911	2:27176853-28662558	-0.168125564127916	0.0630098405620832	0.0076249094894365
MR-PCA	mannose	HMDB0000169	beta-citrylglutamate	HMDB0241915	GCST90200435	GCST90199911	12:22996345-23496345	-0.100677223345167	0.109885015930789	0.359559276986129
MR-PCA	thyroxine	HMDB0000248	alpha-aminoadipic acid	HMDB0000510	GCST90200293	bioa_025	2:234397317-234897317	0.0685150091203576	0.110150837551327	0.533934775235675
MR-PCA	kynurenine	HMDB0000684	serine	HMDB0000187	bioa_027	M32315	1:241473615-241973615	0.0105717500632071	0.203169476008191	0.95850148613082
MR-PCA	kynurenine	HMDB0000684	serine	HMDB0000187	bioa_027	M32315	5:131338151-131838151	-0.0126976412776595	0.348939493939626	0.970971997648536
MR-PCA	kynurenine	HMDB0000684	serine	HMDB0000187	bioa_027	M32315	5:176563404-177063404	0.622191558361948	0.319849662045983	0.0517433910702255
MR-PCA	kynurenine	HMDB0000684	serine	HMDB0000187	bioa_027	M32315	8:39556267-40056267	-0.289174068235078	0.167215636151053	0.0837467854474639
MR-PCA	kynurenine	HMDB0000684	serine	HMDB0000187	bioa_027	M32315	12:111111298-111611298	-0.150976707623348	0.312516731878428	0.6290250192992
MR-PCA	kynurenine	HMDB0000684	serine	HMDB0000187	bioa_027	M32315	12:111634608-113433486	0.0329747483157767	0.148954576404306	0.824800827952351
MR-PCA	kynurenine	HMDB0000684	serine	HMDB0000187	bioa_027	M32315	16:87568569-88128476	-0.0069017291048444	0.0843972502526041	0.934824280092073
MR-PCA	cystathionine	HMDB0000099	adenosine 5'-diphosphate (adp)	HMDB0001341	GCST90200383	GCST90200355	1:70631670-71131670	-0.170685307484351	0.103594007273842	0.0994272066078955
MR-PCA	cystathionine	HMDB0000099	adenosine 5'-diphosphate (adp)	HMDB0001341	GCST90200383	GCST90200355	19:33152807-33652807	-0.274951413905906	0.172285328181959	0.110509490197397
MR-PCA	arachidonate (20:4n6)	HMDB0001043	theobromine	HMDB0002825	M01110	M18392	11:61330635-61830635	-0.025669032677497	0.0498354576764672	0.606500130563796
MR-PCA	citrate	HMDB0000094	phenylethylamine	HMDB0012275	met-d-Citrate	bioa_015	1:54822726-55322726	0.0852088160044217	0.330146670857152	0.796334499661282
MR-PCA	citrate	HMDB0000094	phenylethylamine	HMDB0012275	met-d-Citrate	bioa_015	1:206967359-207467359	-0.398147474980842	0.263635350279276	0.130987203845302
MR-PCA	citrate	HMDB0000094	phenylethylamine	HMDB0012275	met-d-Citrate	bioa_015	2:6909613-7409613	-0.337967478191337	0.29452219934903	0.251170468922453
MR-PCA	citrate	HMDB0000094	phenylethylamine	HMDB0012275	met-d-Citrate	bioa_015	2:211290507-211790507	-0.0024082873875672	0.362795983996026	0.994703576397299
MR-PCA	citrate	HMDB0000094	phenylethylamine	HMDB0012275	met-d-Citrate	bioa_015	2:241907241-242693157	0.490242123613955	0.415734070976625	0.238310399884427
MR-PCA	citrate	HMDB0000094	phenylethylamine	HMDB0012275	met-d-Citrate	bioa_015	4:77164144-77664144	0.224966513469229	0.506219818244195	0.656749948870212
MR-PCA	citrate	HMDB0000094	phenylethylamine	HMDB0012275	met-d-Citrate	bioa_015	5:14438417-15122542	0.156420194145489	0.13605087614611	0.250259877891164
MR-PCA	citrate	HMDB0000094	phenylethylamine	HMDB0012275	met-d-Citrate	bioa_015	5:43252947-44074677	-0.217931610593878	0.322289986390162	0.498915402383981
MR-PCA	citrate	HMDB0000094	phenylethylamine	HMDB0012275	met-d-Citrate	bioa_015	5:176569252-177069252	-0.0369479449875653	0.612250011111459	0.951878627495496
MR-PCA	citrate	HMDB0000094	phenylethylamine	HMDB0012275	met-d-Citrate	bioa_015	6:18111878-18611878	-0.292980541617604	0.349595761037145	0.401999708413978
MR-PCA	citrate	HMDB0000094	phenylethylamine	HMDB0012275	met-d-Citrate	bioa_015	6:160159894-160659894	-0.247110532489982	0.31376422320072	0.430949679616227
MR-PCA	citrate	HMDB0000094	phenylethylamine	HMDB0012275	met-d-Citrate	bioa_015	7:72772933-73272933	-0.292057390637077	0.341300532214917	0.3921531624446
MR-PCA	citrate	HMDB0000094	phenylethylamine	HMDB0012275	met-d-Citrate	bioa_015	8:126256694-126756694	-0.403231185083517	0.361613678866847	0.264812581591647
MR-PCA	citrate	HMDB0000094	phenylethylamine	HMDB0012275	met-d-Citrate	bioa_015	9:95648531-96148531	0.649194078614356	0.328170138185016	0.0479034303024465
MR-PCA	citrate	HMDB0000094	phenylethylamine	HMDB0012275	met-d-Citrate	bioa_015	9:135899500-136399500	-0.210437607724539	0.480676962126119	0.661535443170808
MR-PCA	citrate	HMDB0000094	phenylethylamine	HMDB0012275	met-d-Citrate	bioa_015	10:5959218-6459218	0.0779220791458945	0.257951783635823	0.762591065520321
MR-PCA	citrate	HMDB0000094	phenylethylamine	HMDB0012275	met-d-Citrate	bioa_015	10:64654071-65607438	0.0774149060571923	0.387215045033866	0.841537343032276
MR-PCA	citrate	HMDB0000094	phenylethylamine	HMDB0012275	met-d-Citrate	bioa_015	10:94589724-95089724	-0.73780754158612	0.414830537974728	0.0753093402188208
MR-PCA	citrate	HMDB0000094	phenylethylamine	HMDB0012275	met-d-Citrate	bioa_015	11:13111524-13611524	-0.500338841523007	0.447353245285249	0.263378090096767
MR-PCA	citrate	HMDB0000094	phenylethylamine	HMDB0012275	met-d-Citrate	bioa_015	11:61356683-61856683	-0.194605563077352	0.419448533360081	0.642679441938935
MR-PCA	citrate	HMDB0000094	phenylethylamine	HMDB0012275	met-d-Citrate	bioa_015	12:20812570-21569526	0.409701931832615	0.351501005980271	0.243785000759178
MR-PCA	citrate	HMDB0000094	phenylethylamine	HMDB0012275	met-d-Citrate	bioa_015	12:120844110-121665390	0.0413359779106125	0.297586601104297	0.889525987045183
MR-PCA	citrate	HMDB0000094	phenylethylamine	HMDB0012275	met-d-Citrate	bioa_015	14:55030981-55530981	-0.387309864029133	0.409302860430492	0.344012328023989
MR-PCA	citrate	HMDB0000094	phenylethylamine	HMDB0012275	met-d-Citrate	bioa_015	14:94594947-95094947	-0.310777802980163	0.332963931795612	0.35063011458194
MR-PCA	citrate	HMDB0000094	phenylethylamine	HMDB0012275	met-d-Citrate	bioa_015	14:102387585-102887585	-0.310249909302277	0.504637848542801	0.538688693995497
MR-PCA	citrate	HMDB0000094	phenylethylamine	HMDB0012275	met-d-Citrate	bioa_015	15:42429423-42929423	0.0733119075627511	0.403986818528695	0.855997863524088
MR-PCA	citrate	HMDB0000094	phenylethylamine	HMDB0012275	met-d-Citrate	bioa_015	15:43028726-45186579	-0.172381486369076	0.322168273762511	0.592603797235054
MR-PCA	citrate	HMDB0000094	phenylethylamine	HMDB0012275	met-d-Citrate	bioa_015	17:6092241-7020419	-0.0647876084070192	0.076086255054846	0.394490479417821
MR-PCA	citrate	HMDB0000094	phenylethylamine	HMDB0012275	met-d-Citrate	bioa_015	17:57343504-58184169	-0.960207212134397	0.406091479303418	0.0180539581360626
MR-PCA	citrate	HMDB0000094	phenylethylamine	HMDB0012275	met-d-Citrate	bioa_015	20:62104494-62604494	0.405537719097553	0.445124895135915	0.362261118730207
MR-PCA	citrate	HMDB0000094	phenylethylamine	HMDB0012275	met-d-Citrate	bioa_015	22:18883605-19740639	0.123475151207932	0.170408785362416	0.468708459175597
MR-PCA	threonine	HMDB0000167	cysteine	HMDB0000574	bioa_019	M31453	2:27191397-28253174	-0.139820904493079	0.14317182415529	0.328769637037679
MR-PCA	threonine	HMDB0000167	cysteine	HMDB0000574	bioa_019	M31453	6:126521687-127323798	0.122565065550955	0.341077448791311	0.719335720906823
MR-PCA	threonine	HMDB0000167	cysteine	HMDB0000574	bioa_019	M31453	8:74631674-75131674	-0.0635146117246122	0.203564779088341	0.755031560871857
MR-PCA	threonine	HMDB0000167	cysteine	HMDB0000574	bioa_019	M31453	12:46636543-47464292	0.231015439248456	0.16316957059935	0.156834139252389
MR-PCA	threonine	HMDB0000167	cysteine	HMDB0000574	bioa_019	M31453	12:56615040-57115040	0.108208819552004	0.221524957306594	0.625215296219306
MR-PCA	threonine	HMDB0000167	cysteine	HMDB0000574	bioa_019	M31453	12:59727701-60227701	0.226494971134058	0.289294649325813	0.433673271357008
MR-PCA	threonine	HMDB0000167	cysteine	HMDB0000574	bioa_019	M31453	16:1654524-2154524	0.0834765433503805	0.231271808610221	0.718140109015756
MR-PCA	threonine	HMDB0000167	cysteine	HMDB0000574	bioa_019	M31453	20:42792364-43292364	0.739928724355881	0.295450646702365	0.0122656780190591
MR-PCA	valine	HMDB0000883	n-stearoyl-sphingosine (d18:1/18:0)*	HMDB0004950	bioa_022	GCST90200341	2:64958074-65458074	-0.270454710756967	0.220299550532484	0.219571619995786
MR-PCA	valine	HMDB0000883	n-stearoyl-sphingosine (d18:1/18:0)*	HMDB0004950	bioa_022	GCST90200341	2:211173777-211673777	-0.768380487907671	0.444035502882721	0.0835502079152352
MR-PCA	valine	HMDB0000883	n-stearoyl-sphingosine (d18:1/18:0)*	HMDB0004950	bioa_022	GCST90200341	4:88972827-89472827	0.0768433075796843	0.14751724745158	0.602429005051272
MR-PCA	valine	HMDB0000883	n-stearoyl-sphingosine (d18:1/18:0)*	HMDB0004950	bioa_022	GCST90200341	11:116381707-116882500	-0.742820783327785	0.32628812744824	0.0228113626278931
MR-PCA	valine	HMDB0000883	n-stearoyl-sphingosine (d18:1/18:0)*	HMDB0004950	bioa_022	GCST90200341	12:56615040-57115040	0.328003087845285	0.58252642059343	0.573387293404389
MR-PCA	valine	HMDB0000883	n-stearoyl-sphingosine (d18:1/18:0)*	HMDB0004950	bioa_022	GCST90200341	16:70059237-70559237	-0.334269376898578	0.326757681473017	0.306313244898953
MR-PCA	valine	HMDB0000883	n-stearoyl-sphingosine (d18:1/18:0)*	HMDB0004950	bioa_022	GCST90200341	17:6883609-7383609	-0.144484599713885	0.349009443571175	0.678885249122522
MR-PCA	valine	HMDB0000883	n-stearoyl-sphingosine (d18:1/18:0)*	HMDB0004950	bioa_022	GCST90200341	17:40470632-40970632	0.232177346967932	0.594115295398773	0.695948696314463
MR-PCA	valine	HMDB0000883	n-stearoyl-sphingosine (d18:1/18:0)*	HMDB0004950	bioa_022	GCST90200341	19:49114511-49614511	-0.394921605026131	0.422607421609942	0.350052173337157
MR-PCA	dehydroepiandrosterone sulfate (dhea-s)	HMDB0001032	glycerol	HMDB0000131	GCST90199673	M15122	7:98825038-100067196	-0.187097331061078	0.124942257178456	0.1342709035897
MR-PCA	betaine	HMDB0000043	valine	HMDB0000883	M03141	met-d-Val	2:211337631-211837631	0.0561305397770228	0.0247633374978342	0.0234098355131527
MR-PCA	betaine	HMDB0000043	valine	HMDB0000883	M03141	met-d-Val	5:78095798-78666416	-0.0431369069875465	0.0221445104807731	0.0514182021720801
MR-PCA	betaine	HMDB0000043	valine	HMDB0000883	M03141	met-d-Val	12:30349-530349	0.0435316444004127	0.0341704070596189	0.202678498813494
MR-PCA	betaine	HMDB0000043	valine	HMDB0000883	M03141	met-d-Val	21:44237404-44737404	-0.0174414978153361	0.0288888808196906	0.546013640689281
MR-PCA	biliverdin	HMDB0001008	3-hydroxybutyrate (bhba)	HMDB0000011	GCST90200706	M00542	2:233898737-234978158	-0.0439842183517688	0.0279615069991723	0.115712459806212
MR-PCA	biliverdin	HMDB0001008	3-hydroxybutyrate (bhba)	HMDB0000011	GCST90200706	M00542	12:21102315-21602315	-0.093937142579865	0.130065109628125	0.470152049289696
MR-PCA	s-1-pyrroline-5-carboxylate	HMDB0001301	acetone	HMDB0001659	GCST90200381	met-d-Acetone	1:18949448-19449448	-0.0079448165155542	0.0209399476476361	0.704383745678864
MR-PCA	s-1-pyrroline-5-carboxylate	HMDB0001301	acetone	HMDB0001659	GCST90200381	met-d-Acetone	8:144432748-145014955	-0.0085569251985695	0.0110116367648886	0.437111438880372
MR-PCA	dehydroepiandrosterone sulfate (dhea-s)	HMDB0001032	1-methylurate	HMDB0003099	GCST90199673	M34395	7:98825038-100067196	-0.0043895560102038	0.148293964521818	0.976385771347598
MR-PCA	sulfate*	HMDB01448	sphingosine	HMDB0000252	GCST90199896	GCST90200385	7:122557611-123057611	-0.107018539356327	0.107553484631625	0.319723502652689
MR-PCA	1-(1-enyl-stearoyl)-2-arachidonoyl-gpe (p-18:0/20:4)*	HMDB0005779	methionine	HMDB0000696	GCST90200058	bioa_013	11:61307803-62000560	-0.0178310432664612	0.0287813336510363	0.535563978483846
MR-PCA	sarcosine	HMDB0000271	n-formylanthranilic acid	HMDB0004089	bioa_031	GCST90199960	1:157842259-158342259	-0.122034434850313	0.174275901751082	0.483779307514747
MR-PCA	sarcosine	HMDB0000271	n-formylanthranilic acid	HMDB0004089	bioa_031	GCST90199960	9:136282183-136851769	0.118668717821837	0.105052939045886	0.258641127736673
MR-PCA	n-stearoyl-sphingosine (d18:1/18:0)*	HMDB0004950	glycerol	HMDB0000131	GCST90200341	M15122	10:64645010-65401382	-0.334687326251614	0.174135068802564	0.0546059571784793
MR-PCA	n-stearoyl-sphingosine (d18:1/18:0)*	HMDB0004950	glycerol	HMDB0000131	GCST90200341	M15122	14:63982220-64482220	0.108506125169533	0.180455313985833	0.547646297474093
MR-PCA	n-stearoyl-sphingosine (d18:1/18:0)*	HMDB0004950	glycerol	HMDB0000131	GCST90200341	M15122	18:55052269-55552269	-0.0922357314117843	0.13234297377006	0.485837415160652
MR-PCA	spermidine	HMDB0001257	serine	HMDB0000187	bioa_033	M32315	1:247760300-248289451	0.0036149053722768	0.087373200482732	0.966998409970493
MR-PCA	cystine	HMDB0000192	n-acetylglucosaminylasparagine	HMDB0000489	M31454	GCST90200316	22:24745202-25245202	0.0703679887201611	0.058406109758141	0.228278485841122
MR-PCA	n6,n6,n6-trimethyllysine	HMDB0001325	2-hydroxyphenylacetate	HMDB0000669	GCST90200344	GCST90200369	11:64586385-65555309	0.0216335362398251	0.0685724739967107	0.752393999772
MR-PCA	n6,n6,n6-trimethyllysine	HMDB0001325	2-hydroxyphenylacetate	HMDB0000669	GCST90200344	GCST90200369	16:67497306-67997306	-0.0640625646091818	0.142993847059643	0.654146528786642
MR-PCA	orotate	HMDB0000226	retinol (vitamin a)	HMDB0000305	GCST90200392	GCST90200405	3:123305909-124961335	0.0770488292986993	0.0317015084021172	0.0150802202205979
MR-PCA	orotate	HMDB0000226	retinol (vitamin a)	HMDB0000305	GCST90200392	GCST90200405	7:32831514-33590783	0.0358192271367069	0.0464698624875848	0.440822206998868
MR-PCA	valine	HMDB0000883	1-methylxanthine	HMDB0010738	M01649	GCST90199763	4:88976422-89476422	0.157334634867835	0.127128243858576	0.215862312626295
MR-PCA	phenylalanine	HMDB0000159	methionine	HMDB0000696	GCST90200396	GCST90200391	12:103005621-103594137	0.217510705492277	0.094388969599394	0.0211997461012803
MR-PCA	bilirubin (z,z)	HMDB0000054	1-methylnicotinamide	HMDB0000699	M27716	GCST90200406	2:234140469-234918570	0.0219445646882907	0.0345027181051638	0.524760629901475
MR-PCA	4-acetamidobutanoate	HMDB0003681	tryptophan	HMDB0000929	M01558	bioa_020	8:18010431-18510431	0.0022406616935596	0.0305372431154028	0.941507933083488
MR-PCA	4-acetamidobutanoate	HMDB0003681	tryptophan	HMDB0000929	M01558	bioa_020	18:22536478-23036478	0.0009373309346773	0.0802977575893064	0.9906863539017
MR-PCA	phenylpyruvate	HMDB0000205	alpha-ketoglutarate	HMDB0000208	GCST90200365	M33453	9:131315554-131815554	0.0391011119549813	0.148302345399646	0.792043398494722
MR-PCA	phenylpyruvate	HMDB0000205	alpha-ketoglutarate	HMDB0000208	GCST90200365	M33453	16:58503995-59003995	-0.102869667638364	0.168717799606535	0.54205103082641
MR-PCA	n-acetylornithine	HMDB0003357	methionine	HMDB0000696	M15630	M01302	2:73124156-74349562	-0.0044164991118834	0.0250213017647604	0.859893634194268
MR-PCA	sphinganine	HMDB0000269	alanine	HMDB0000161	GCST90200374	GCST90200431	3:56598999-57098999	0.0808375216381059	0.081732065347774	0.322636150568477
MR-PCA	cysteinylglycine	HMDB0000078	glycohyocholate	HMDB0000138	GCST90200364	GCST90199935	16:15885043-16385043	0.0097013411068953	0.0983521621141059	0.92142504727634
MR-PCA	cysteinylglycine	HMDB0000078	glycohyocholate	HMDB0000138	GCST90200364	GCST90199935	16:89076223-90262231	-0.0033384593701445	0.0697076603759499	0.961802085354182
MR-PCA	cysteinylglycine	HMDB0000078	glycohyocholate	HMDB0000138	GCST90200364	GCST90199935	19:52317323-52817323	0.309088472741603	0.113594353363612	0.0065087816885706
MR-PCA	histidine	HMDB0000177	biliverdin	HMDB0001008	bioa_009	M02137	2:27492603-27992603	0.787703789700164	0.415177115359044	0.0577920886017734
MR-PCA	histidine	HMDB0000177	biliverdin	HMDB0001008	bioa_009	M02137	2:211331245-211831245	-0.0294487702368528	0.410196187830167	0.942767506363562
MR-PCA	histidine	HMDB0000177	biliverdin	HMDB0001008	bioa_009	M02137	3:186208322-186708322	-0.400211263596362	0.351066506091177	0.254291704687414
MR-PCA	histidine	HMDB0000177	biliverdin	HMDB0001008	bioa_009	M02137	4:186893802-187393802	0.0075782460580041	0.278250346805308	0.978272019571337
MR-PCA	histidine	HMDB0000177	biliverdin	HMDB0001008	bioa_009	M02137	8:145389726-145889726	-0.523582630857902	0.593029288178144	0.377292971208381
MR-PCA	histidine	HMDB0000177	biliverdin	HMDB0001008	bioa_009	M02137	9:135904304-136404304	-0.163753115973964	0.468940192946018	0.726940445904837
MR-PCA	histidine	HMDB0000177	biliverdin	HMDB0001008	bioa_009	M02137	12:56615040-57115040	0.525896841705908	0.44827043256125	0.240728160141891
MR-PCA	histidine	HMDB0000177	biliverdin	HMDB0001008	bioa_009	M02137	12:96083535-96730076	-0.0381643900001101	0.171903485502093	0.824305658611488
MR-PCA	histidine	HMDB0000177	biliverdin	HMDB0001008	bioa_009	M02137	14:21229605-21729605	0.104858873612238	0.262047241583287	0.689044156288144
MR-PCA	histidine	HMDB0000177	biliverdin	HMDB0001008	bioa_009	M02137	15:58473939-58973939	0.221916724122042	0.416791124147292	0.594420526525228
MR-PCA	3-methyl-2-oxovalerate	HMDB0000491	orotidine	HMDB0000788	M15676	GCST90200681	4:88976422-89476422	0.226533251658417	0.12825624764457	0.0773530605300015
MR-PCA	glycerol 3-phosphate	HMDB0000126	phenylethylamine	HMDB0012275	GCST90199638	bioa_015	1:20921386-22251981	0.0321200089282437	0.0450654632975868	0.476005964452171
MR-PCA	glycerol 3-phosphate	HMDB0000126	phenylethylamine	HMDB0012275	GCST90199638	bioa_015	20:5231344-5731344	-0.0227694827268479	0.0784838497901492	0.771726889813359
MR-PCA	pyruvate	HMDB0000243	tyrosine	HMDB0000158	met-d-Pyruvate	bioa_021	1:154991807-156271079	0.250387421908719	0.109570575789973	0.0223028459136312
MR-PCA	pyruvate	HMDB0000243	tyrosine	HMDB0000158	met-d-Pyruvate	bioa_021	1:207429229-207929229	0.261739835055435	0.17541282492944	0.135663430099115
MR-PCA	pyruvate	HMDB0000243	tyrosine	HMDB0000158	met-d-Pyruvate	bioa_021	2:27480940-28253616	-0.731107296185423	0.143791965605917	3.68635649261925e-07
MR-PCA	pyruvate	HMDB0000243	tyrosine	HMDB0000158	met-d-Pyruvate	bioa_021	2:60468043-60968043	0.340531427541366	0.15278028395776	0.0258207975636535
MR-PCA	pyruvate	HMDB0000243	tyrosine	HMDB0000158	met-d-Pyruvate	bioa_021	2:173097338-173854224	0.0461846156750247	0.0623267485816733	0.458688625085869
MR-PCA	pyruvate	HMDB0000243	tyrosine	HMDB0000158	met-d-Pyruvate	bioa_021	3:56611222-57111222	-0.0486447858303685	0.122349766856324	0.690933987477437
MR-PCA	pyruvate	HMDB0000243	tyrosine	HMDB0000158	met-d-Pyruvate	bioa_021	5:131157493-131957429	0.0344225459186504	0.132931764269099	0.795674599413642
MR-PCA	pyruvate	HMDB0000243	tyrosine	HMDB0000158	met-d-Pyruvate	bioa_021	8:106322270-106822270	0.0245159746887203	0.147101747076337	0.867637593904834
MR-PCA	pyruvate	HMDB0000243	tyrosine	HMDB0000158	met-d-Pyruvate	bioa_021	9:135611502-136391870	-0.0980284731998763	0.11281116554227	0.384868608297554
MR-PCA	pyruvate	HMDB0000243	tyrosine	HMDB0000158	met-d-Pyruvate	bioa_021	10:2869150-3388009	-0.0191284465344845	0.0714897156381711	0.789030936046559
MR-PCA	pyruvate	HMDB0000243	tyrosine	HMDB0000158	met-d-Pyruvate	bioa_021	11:56961646-57461646	0.134658838301476	0.185850269884088	0.468724757074723
MR-PCA	pyruvate	HMDB0000243	tyrosine	HMDB0000158	met-d-Pyruvate	bioa_021	12:48145900-49077761	0.0477670896310715	0.0605718725496781	0.430344760146613
MR-PCA	pyruvate	HMDB0000243	tyrosine	HMDB0000158	met-d-Pyruvate	bioa_021	16:69379588-70929689	-0.0857452734433271	0.11521793686562	0.456755042700042
MR-PCA	pyruvate	HMDB0000243	tyrosine	HMDB0000158	met-d-Pyruvate	bioa_021	18:43532791-44032791	-0.175115844739769	0.204393459738536	0.391578336236804
MR-PCA	pyruvate	HMDB0000243	tyrosine	HMDB0000158	met-d-Pyruvate	bioa_021	21:45449580-45972811	0.192373313711229	0.0922459466824172	0.0370294512473539
MR-PCA	dehydroepiandrosterone sulfate (dhea-s)	HMDB0001032	allantoin	HMDB0000462	GCST90199673	M01107	7:98825038-100067196	0.0424475842218626	0.146559122087695	0.772101058820759
MR-PCA	kynurenine	HMDB0000684	glycine	HMDB0000123	M15140	met-d-Gly	8:39556267-40056267	0.021884487268302	0.0353169428121502	0.535481833029041
MR-PCA	kynurenine	HMDB0000684	glycine	HMDB0000123	M15140	met-d-Gly	12:111634608-112134608	-0.0076635692959679	0.0283205636279949	0.786698022836234
MR-PCA	kynurenine	HMDB0000684	glycine	HMDB0000123	M15140	met-d-Gly	12:112341686-113156415	0.0132554036477076	0.0353502616202176	0.70768033660506
MR-PCA	kynurenine	HMDB0000684	glycine	HMDB0000123	M15140	met-d-Gly	16:87628822-88128822	0.005144154654448	0.0213610521397066	0.80969513312512
MR-PCA	valine	HMDB0000883	glutamate	HMDB0000148	met-d-Val	bioa_007	2:27480940-28253616	0.440154547356496	0.184774260831891	0.0172132656605416
MR-PCA	valine	HMDB0000883	glutamate	HMDB0000148	met-d-Val	bioa_007	2:64975088-65475088	-0.0370826101067742	0.134228786700224	0.782345140633701
MR-PCA	valine	HMDB0000883	glutamate	HMDB0000148	met-d-Val	bioa_007	2:165251927-165751927	0.645709103668815	0.214155074933467	0.0025685444978738
MR-PCA	valine	HMDB0000883	glutamate	HMDB0000148	met-d-Val	bioa_007	2:226858446-227358446	1.08881386944867	0.323869958801881	0.0007741208539291
MR-PCA	valine	HMDB0000883	glutamate	HMDB0000148	met-d-Val	bioa_007	3:135701113-136578270	0.706071476709427	0.359731895493298	0.0496727422442206
MR-PCA	valine	HMDB0000883	glutamate	HMDB0000148	met-d-Val	bioa_007	4:88882515-89510546	-0.101144980543434	0.0745886222992411	0.175087187241406
MR-PCA	valine	HMDB0000883	glutamate	HMDB0000148	met-d-Val	bioa_007	12:56199875-57115338	0.0745936987102229	0.205293073163459	0.716341771509396
MR-PCA	valine	HMDB0000883	glutamate	HMDB0000148	met-d-Val	bioa_007	12:122278263-122778263	0.0438273689276571	0.279654794680616	0.875465891906693
MR-PCA	valine	HMDB0000883	glutamate	HMDB0000148	met-d-Val	bioa_007	16:69315747-70918195	0.0654852461980813	0.131764033207989	0.619196963057486
MR-PCA	valine	HMDB0000883	glutamate	HMDB0000148	met-d-Val	bioa_007	17:6935779-7435779	0.192237222623014	0.189871073411002	0.311317267630259
MR-PCA	valine	HMDB0000883	glutamate	HMDB0000148	met-d-Val	bioa_007	17:79384062-79884062	0.178920372121334	0.337701288350023	0.596237814020554
MR-PCA	valine	HMDB0000883	glutamate	HMDB0000148	met-d-Val	bioa_007	19:49050431-49611255	-0.381438149615876	0.228545133884879	0.0951205699368345
MR-PCA	valine	HMDB0000883	glutamate	HMDB0000148	met-d-Val	bioa_007	22:18665347-19165347	-0.335130994444669	0.211500692354361	0.113071222618075
MR-PCA	4-acetamidobutanoate	HMDB0003681	2-hydroxyglutarate	HMDB0059655	M01558	M37253	8:18010431-18510431	0.0731582455156886	0.0697686093026588	0.294369635517353
MR-PCA	4-acetamidobutanoate	HMDB0003681	2-hydroxyglutarate	HMDB0059655	M01558	M37253	18:22536478-23036478	0.151676081616244	0.177843124722097	0.393734469054978
MR-PCA	cytidine	HMDB0000089	2-aminobutyrate	HMDB0000452	GCST90200429	GCST90200305	15:85255020-85755020	0.07015327127619	0.0887662232398996	0.429343871220124
MR-PCA	n-stearoyl-sphingosine (d18:1/18:0)*	HMDB0004950	cholesterol	HMDB0000067	GCST90200341	GCST90200368	10:64645010-65401382	0.121598339750351	0.133489147733398	0.36233592703098
MR-PCA	n-stearoyl-sphingosine (d18:1/18:0)*	HMDB0004950	cholesterol	HMDB0000067	GCST90200341	GCST90200368	14:63982220-64482220	0.184581287552158	0.137227720170619	0.178601693701319
MR-PCA	n-stearoyl-sphingosine (d18:1/18:0)*	HMDB0004950	cholesterol	HMDB0000067	GCST90200341	GCST90200368	18:55052269-55552269	0.25481392591401	0.0860004231951055	0.0030471789285501
MR-PCA	n-stearoyl-sphingosine (d18:1/18:0)*	HMDB0004950	cholesterol	HMDB0000067	GCST90200341	GCST90200368	19:8013648-8513648	0.117133978537747	0.0646892374985869	0.0701844868504652
MR-PCA	n-acetylornithine	HMDB0003357	betaine	HMDB0000043	M15630	GCST90200425	2:73124156-74349562	-0.003763035243438	0.0232720438440955	0.871543940220294
MR-PCA	glycerol 3-phosphate	HMDB0000126	allantoin	HMDB0000462	GCST90199638	GCST90200286	1:20921386-22251981	0.089364677910665	0.045885800876287	0.0514693889226756
MR-PCA	glycerol 3-phosphate	HMDB0000126	allantoin	HMDB0000462	GCST90199638	GCST90200286	20:5231344-5731344	0.154339570523169	0.0773732751236672	0.0460712391068115
MR-PCA	cortisol	HMDB0000063	guanidinoacetate	HMDB0000128	GCST90200378	GCST90200384	14:94554700-95054700	-0.120048755386101	0.0962496995924475	0.21230082686703
MR-PCA	isoleucine	HMDB0000172	glycochenodeoxycholate	HMDB0000637	met-d-Ile	M32346	2:27480940-28253174	0.446492541831627	0.407809675576298	0.273580080897948
MR-PCA	isoleucine	HMDB0000172	glycochenodeoxycholate	HMDB0000637	met-d-Ile	M32346	2:165251927-165751927	-0.445080334966791	0.547189194195424	0.415992274166214
MR-PCA	isoleucine	HMDB0000172	glycochenodeoxycholate	HMDB0000637	met-d-Ile	M32346	4:88890833-89475171	0.0997264503411352	0.241624702673756	0.679802359728943
MR-PCA	isoleucine	HMDB0000172	glycochenodeoxycholate	HMDB0000637	met-d-Ile	M32346	8:76193463-76693463	0.338010059879666	0.605107383679399	0.57643803933923
MR-PCA	isoleucine	HMDB0000172	glycochenodeoxycholate	HMDB0000637	met-d-Ile	M32346	12:56611458-57111458	0.611116955270465	0.512062011126513	0.232695821696204
MR-PCA	isoleucine	HMDB0000172	glycochenodeoxycholate	HMDB0000637	met-d-Ile	M32346	16:69865519-70914672	0.0565511876655842	0.347807011503341	0.870838440976147
MR-PCA	isoleucine	HMDB0000172	glycochenodeoxycholate	HMDB0000637	met-d-Ile	M32346	19:49069664-49569664	0.783051770476606	0.478568694996472	0.101790010965106
MR-PCA	betaine	HMDB0000043	serine	HMDB0000187	GCST90200425	bioa_018	2:211290507-211790507	-0.804043403711381	0.0680696227536456	3.38117497470192e-32
MR-PCA	betaine	HMDB0000043	serine	HMDB0000187	GCST90200425	bioa_018	5:78081434-78907016	-0.0085494272483021	0.0311785144123683	0.783924061653042
MR-PCA	betaine	HMDB0000043	serine	HMDB0000187	GCST90200425	bioa_018	6:160264283-160825366	0.0774427031080074	0.0499354344692794	0.120936029098383
MR-PCA	betaine	HMDB0000043	serine	HMDB0000187	GCST90200425	bioa_018	12:68601-568601	0.0715795478529737	0.0495517831003538	0.148587050858564
MR-PCA	dimethylglycine	HMDB0000092	inosine 5'-monophosphate (imp)	HMDB0000175	GCST90200424	GCST90200395	5:78080227-78832833	-0.0092299118278262	0.056469914775341	0.870165472683631
MR-PCA	dimethylglycine	HMDB0000092	inosine 5'-monophosphate (imp)	HMDB0000175	GCST90200424	GCST90200395	10:103976834-104737382	0.12889570724383	0.149176234902161	0.387560492400374
MR-PCA	dimethylglycine	HMDB0000092	inosine 5'-monophosphate (imp)	HMDB0000175	GCST90200424	GCST90200395	15:76242337-76742337	0.0548949653492892	0.152335781536748	0.718581650474009
MR-PCA	threonine	HMDB0000167	isoleucine	HMDB0000172	GCST90200432	GCST90200399	2:27589369-28089369	0.0142265464033823	0.103954997024627	0.891147041500442
MR-PCA	threonine	HMDB0000167	isoleucine	HMDB0000172	GCST90200432	GCST90200399	2:211290507-211790507	0.103506330326141	0.118106181761975	0.380821486835531
MR-PCA	threonine	HMDB0000167	isoleucine	HMDB0000172	GCST90200432	GCST90200399	12:46938082-47438082	0.141895198338698	0.0979527002461415	0.147446705998024
MR-PCA	threonine	HMDB0000167	isoleucine	HMDB0000172	GCST90200432	GCST90200399	14:100594368-101094368	0.245039081314621	0.110379371704958	0.0264206888045712
MR-PCA	tyrosine	HMDB0000158	3-methyl-2-oxovalerate	HMDB0000491	GCST90200427	GCST90199631	6:111308006-112158646	0.0725760911705356	0.0962237802936658	0.45070345633903
MR-PCA	tyrosine	HMDB0000158	3-methyl-2-oxovalerate	HMDB0000491	GCST90200427	GCST90199631	16:71156147-71656147	-0.0530616590305168	0.107576966017791	0.621840414938993
MR-PCA	dimethylglycine	HMDB0000092	glucose	HMDB0000122	GCST90200424	GCST90200440	5:78080227-78832833	0.0086048832400847	0.0426769686834734	0.84020734511776
MR-PCA	dimethylglycine	HMDB0000092	glucose	HMDB0000122	GCST90200424	GCST90200440	10:103976834-104737382	0.0881405535710933	0.112740268448457	0.434331017345959
MR-PCA	dimethylglycine	HMDB0000092	glucose	HMDB0000122	GCST90200424	GCST90200440	15:76242337-76742337	-0.132670070359936	0.115142749097709	0.249229639360022
MR-PCA	betaine	HMDB0000043	acetoacetate	HMDB0000060	GCST90200425	GCST90200318	2:211290507-211790507	0.0071254557977814	0.111181436226792	0.948899727738412
MR-PCA	betaine	HMDB0000043	acetoacetate	HMDB0000060	GCST90200425	GCST90200318	5:78081434-78907016	0.051424127864763	0.0653791331586862	0.431543809840596
MR-PCA	betaine	HMDB0000043	acetoacetate	HMDB0000060	GCST90200425	GCST90200318	6:160264283-160825366	-0.0340352589978448	0.0819582623336722	0.677940228744424
MR-PCA	betaine	HMDB0000043	acetoacetate	HMDB0000060	GCST90200425	GCST90200318	12:68601-568601	0.0933012475482195	0.0769010728592196	0.225029178926785
MR-PCA	betaine	HMDB0000043	acetoacetate	HMDB0000060	GCST90200425	GCST90200318	17:17178278-17678278	-0.114194294998098	0.117503326163838	0.33113073511319
MR-PCA	betaine	HMDB0000043	acetoacetate	HMDB0000060	GCST90200425	GCST90200318	21:44165982-44665982	0.184425490066591	0.127960905102759	0.149510016225305
MR-PCA	tyrosine	HMDB0000158	tryptophan	HMDB0000929	GCST90200427	M00054	6:111308006-112158646	0.61363185943297	0.116262431009029	1.30609135217367e-07
MR-PCA	cytidine	HMDB0000089	mannose	HMDB0000169	GCST90200429	M00584	15:85255020-85755020	-0.0263107974191476	0.130494202606006	0.840210475673831
MR-PCA	cytidine	HMDB0000089	kynurenine	HMDB0000684	GCST90200429	M15140	15:85255020-85755020	-0.0077290215416151	0.130292367935666	0.952696752965602
MR-PCA	cytidine	HMDB0000089	biliverdin	HMDB0001008	GCST90200429	M02137	15:85255020-85755020	0.0235846096422138	0.141437657559985	0.867567428192837
MR-PCA	cytidine	HMDB0000089	alpha-ketoglutarate	HMDB0000208	GCST90200429	M33453	15:85255020-85755020	-0.0584218217363634	0.147916269501177	0.69286835734914
MR-PCA	cytidine	HMDB0000089	methionine	HMDB0000696	GCST90200429	bioa_013	15:85255020-85755020	-0.0311666404799022	0.0635553529041353	0.623860946376989
MR-PCA	biliverdin	HMDB0001008	bilirubin (z,z)	HMDB0000054	GCST90200706	M27716	2:233898737-234978158	0.761715846784542	0.0292436548202345	1.44662039560464e-149
MR-PCA	biliverdin	HMDB0001008	bilirubin (z,z)	HMDB0000054	GCST90200706	M27716	12:21102315-21602315	0.30116090662319	0.139639846165102	0.0310292421957595
MR-PCA	cytidine	HMDB0000089	2-hydroxyglutarate	HMDB0059655	GCST90200429	GCST90199865	15:85255020-85755020	0.0902418742991881	0.0914287999333947	0.323633798159562
MR-PCA	cytidine	HMDB0000089	paraxanthine	HMDB0001860	GCST90200429	GCST90199654	15:85255020-85755020	0.0596456358795981	0.0910147054879849	0.512248456823995
MR-PCA	cytidine	HMDB0000089	alanine	HMDB0000161	GCST90200429	met-d-Ala	15:85255020-85755020	-0.0085722346358932	0.023683619658863	0.717391019834261
MR-PCA	cytidine	HMDB0000089	phenylalanine	HMDB0000159	GCST90200429	met-d-Phe	15:85255020-85755020	0.0058659145223777	0.0236886682124709	0.804424302673032
MR-PCA	mannose	HMDB0000169	5-acetylamino-6-formylamino-3-methyluracil	HMDB0011105	GCST90200435	GCST90200680	2:27176853-28662558	0.083778197380234	0.0655592015158975	0.201284183737873
MR-PCA	mannose	HMDB0000169	5-acetylamino-6-formylamino-3-methyluracil	HMDB0011105	GCST90200435	GCST90200680	12:22996345-23496345	-0.0051071255425565	0.114334348566273	0.964371669608225
MR-PCA	adenosine	HMDB0000050	phenylalanine	HMDB0000159	M00555	bioa_016	1:109564880-110064880	-0.009009904161896	0.0427830466813552	0.833203160179327
MR-PCA	adenosine	HMDB0000050	phenylalanine	HMDB0000159	M00555	bioa_016	6:96128415-96628415	0.0033105532459198	0.0768996071776827	0.965661415757001
MR-PCA	threonine	HMDB0000167	glucuronate	HMDB0000127	GCST90200432	GCST90199641	2:27589369-28089369	-0.127178906805845	0.105679836648162	0.228807691718899
MR-PCA	threonine	HMDB0000167	glucuronate	HMDB0000127	GCST90200432	GCST90199641	2:211290507-211790507	0.0268245825971978	0.120062331032054	0.823206976737458
MR-PCA	threonine	HMDB0000167	glucuronate	HMDB0000127	GCST90200432	GCST90199641	12:46938082-47438082	0.117481781147294	0.0995762521848572	0.238072902706313
MR-PCA	threonine	HMDB0000167	glucuronate	HMDB0000127	GCST90200432	GCST90199641	14:100594368-101094368	0.0673974694151354	0.112208286080585	0.548075726189947
MR-PCA	betaine	HMDB0000043	histidine	HMDB0000177	GCST90200425	M00059	2:211290507-211790507	0.434916906137255	0.133105836025478	0.0010852033609281
MR-PCA	betaine	HMDB0000043	histidine	HMDB0000177	GCST90200425	M00059	5:78081434-78907016	0.0685975104565247	0.064076414801035	0.284368273108099
MR-PCA	betaine	HMDB0000043	histidine	HMDB0000177	GCST90200425	M00059	6:160264283-160825366	0.0676832609990162	0.102440038456987	0.508797663393135
MR-PCA	betaine	HMDB0000043	histidine	HMDB0000177	GCST90200425	M00059	12:68601-568601	-0.005329813854449	0.101602887214059	0.958164312486809
MR-PCA	threonine	HMDB0000167	glycine	HMDB0000123	GCST90200432	met-d-Gly	2:27589369-28089369	0.122762923558577	0.0278493131449546	1.04275066958135e-05
MR-PCA	threonine	HMDB0000167	glycine	HMDB0000123	GCST90200432	met-d-Gly	2:211290507-211790507	-3.24653443374437	0.0307343000527941	0.0
MR-PCA	threonine	HMDB0000167	glycine	HMDB0000123	GCST90200432	met-d-Gly	12:46938082-47438082	0.297187542271544	0.0263670500693318	1.82130384345291e-29
MR-PCA	threonine	HMDB0000167	glycine	HMDB0000123	GCST90200432	met-d-Gly	14:100594368-101094368	-0.115039387446261	0.0283789267825917	5.04158967649871e-05
MR-PCA	betaine	HMDB0000043	creatine	HMDB0000064	GCST90200425	M27718	2:211290507-211790507	-1.07307428444035	0.139266395402875	1.30646943198142e-14
MR-PCA	betaine	HMDB0000043	creatine	HMDB0000064	GCST90200425	M27718	5:78081434-78907016	-0.0552349823227048	0.0640035712092608	0.388138322813931
MR-PCA	betaine	HMDB0000043	creatine	HMDB0000064	GCST90200425	M27718	6:160264283-160825366	0.301832926742998	0.102303672883996	0.0031740122047328
MR-PCA	betaine	HMDB0000043	creatine	HMDB0000064	GCST90200425	M27718	12:68601-568601	-0.0801867899259233	0.101483091299118	0.429440602004532
MR-PCA	tyrosine	HMDB0000158	acetone	HMDB0001659	GCST90200427	met-d-Acetone	6:111308006-112158646	0.0424611821074117	0.0259916456941474	0.102332927535339
MR-PCA	tyrosine	HMDB0000158	acetone	HMDB0001659	GCST90200427	met-d-Acetone	16:71156147-71656147	-0.0232891968467186	0.0288933065833762	0.420219066976275
MR-PCA	threonine	HMDB0000167	biliverdin	HMDB0001008	GCST90200432	GCST90200706	2:27589369-28089369	-0.25338192983146	0.103911025389065	0.0147503637694313
MR-PCA	threonine	HMDB0000167	biliverdin	HMDB0001008	GCST90200432	GCST90200706	2:211290507-211790507	-0.319540099516231	0.118004829204679	0.0067719372713121
MR-PCA	threonine	HMDB0000167	biliverdin	HMDB0001008	GCST90200432	GCST90200706	12:46938082-47438082	-0.0854971202139704	0.0979145212475265	0.382564314445586
MR-PCA	threonine	HMDB0000167	biliverdin	HMDB0001008	GCST90200432	GCST90200706	14:100594368-101094368	-0.167599020898848	0.110333442331752	0.128756742467137
MR-PCA	tyrosine	HMDB0000158	n-acetyl-aspartyl-glutamate (naag)	HMDB0001067	GCST90200427	GCST90200684	6:111308006-112158646	-0.0121320144651732	0.0996058475334026	0.903057237150936
MR-PCA	tyrosine	HMDB0000158	n-acetyl-aspartyl-glutamate (naag)	HMDB0001067	GCST90200427	GCST90200684	16:71156147-71656147	-0.127807035067163	0.111363738324741	0.25111144530018
MR-PCA	betaine	HMDB0000043	ornithine	HMDB0000214	GCST90200425	bioa_014	2:211290507-211790507	0.158436879160232	0.0649449931228148	0.0147053661894785
MR-PCA	betaine	HMDB0000043	ornithine	HMDB0000214	GCST90200425	bioa_014	5:78081434-78907016	0.0030958140545927	0.0311962543434288	0.920950317919413
MR-PCA	betaine	HMDB0000043	ornithine	HMDB0000214	GCST90200425	bioa_014	6:160264283-160825366	-0.0311542967072396	0.0499636200389106	0.532929974025521
MR-PCA	betaine	HMDB0000043	ornithine	HMDB0000214	GCST90200425	bioa_014	12:68601-568601	0.0754703140593406	0.049579115582892	0.127954002119767
MR-PCA	leucine	HMDB0000687	glutamine	HMDB0000641	M00060	bioa_006	4:88976422-89476422	0.0082705005272262	0.0335911408253197	0.805519081660315
MR-PCA	leucine	HMDB0000687	glutamine	HMDB0000641	M00060	bioa_006	6:45295851-45795851	0.0443572289150913	0.0576883271823999	0.441945739591672
MR-PCA	mannose	HMDB0000169	2-hydroxyglutarate	HMDB0059655	GCST90200435	GCST90199865	2:27176853-28662558	-0.0183645353561503	0.0648411839421844	0.777005653516334
MR-PCA	mannose	HMDB0000169	2-hydroxyglutarate	HMDB0059655	GCST90200435	GCST90199865	12:22996345-23496345	0.0320152608711845	0.113065359619092	0.777056401948005
MR-PCA	threonine	HMDB0000167	histidine	HMDB0000177	GCST90200432	bioa_009	2:27589369-28089369	0.257112610353842	0.0503005962807042	3.19573402437626e-07
MR-PCA	threonine	HMDB0000167	histidine	HMDB0000177	GCST90200432	bioa_009	14:100594368-101094368	0.0606832677985716	0.0769801724787033	0.430522783460619
MR-PCA	threonine	HMDB0000167	sarcosine	HMDB0000271	GCST90200432	bioa_031	2:27589369-28089369	0.0319504927600406	0.0645179532082154	0.620445797404654
MR-PCA	threonine	HMDB0000167	sarcosine	HMDB0000271	GCST90200432	bioa_031	2:211290507-211790507	-0.174259172301787	0.0711781447832171	0.0143567243137122
MR-PCA	threonine	HMDB0000167	sarcosine	HMDB0000271	GCST90200432	bioa_031	14:100594368-101094368	0.0222698249724052	0.0684211206746863	0.744816505147363
MR-PCA	tryptophan	HMDB0000929	inosine 5'-monophosphate (imp)	HMDB0000175	GCST90200441	GCST90200395	4:156527528-157027528	-0.175872666846736	0.120353569868238	0.14393314082146
MR-PCA	tryptophan	HMDB0000929	inosine 5'-monophosphate (imp)	HMDB0000175	GCST90200441	GCST90200395	6:111301079-112053797	0.187715885240973	0.130796470870914	0.151237104696561
MR-PCA	alpha-ketoglutarate	HMDB0000208	arachidonate (20:4n6)	HMDB0001043	GCST90200455	M01110	20:44931392-45517926	-0.0004104847192813	0.0983651322299819	0.996670380429138
MR-PCA	alpha-ketoglutarate	HMDB0000208	hippurate	HMDB0000714	GCST90200455	M15753	20:44931392-45517926	0.0324899994521401	0.0984190437654752	0.741310023191795
MR-PCA	threonine	HMDB0000167	hypotaurine	HMDB0000965	GCST90200432	GCST90200379	2:27589369-28089369	-0.250332008857395	0.104219574390679	0.0163071664379209
MR-PCA	threonine	HMDB0000167	hypotaurine	HMDB0000965	GCST90200432	GCST90200379	2:211290507-211790507	0.484306061855998	0.118323484332191	4.25702896206223e-05
MR-PCA	threonine	HMDB0000167	hypotaurine	HMDB0000965	GCST90200432	GCST90200379	12:46938082-47438082	0.280836974322943	0.0982037433013262	0.0042399116490975
MR-PCA	threonine	HMDB0000167	hypotaurine	HMDB0000965	GCST90200432	GCST90200379	14:100594368-101094368	0.0784256173418893	0.110671263801462	0.478550526671835
MR-PCA	bilirubin (z,z)	HMDB0000054	urate	HMDB0000289	GCST90200704	GCST90200307	2:233988949-235124783	-0.0107371562799793	0.0224648597205992	0.632683366589029
MR-PCA	bilirubin (z,z)	HMDB0000054	urate	HMDB0000289	GCST90200704	GCST90200307	12:21093886-21593886	-0.0993958991924999	0.0989266871070333	0.31502060326113
MR-PCA	dihydroorotate	HMDB03349	asparagine	HMDB0000168	GCST90200444	GCST90200452	5:53379047-53879047	-0.0797452544898999	0.089749980573825	0.374257497634165
MR-PCA	dihydroorotate	HMDB03349	asparagine	HMDB0000168	GCST90200444	GCST90200452	10:104381189-105206827	-0.16426876546393	0.110373642535287	0.13667257527809
MR-PCA	dihydroorotate	HMDB03349	asparagine	HMDB0000168	GCST90200444	GCST90200452	10:125910495-126410495	0.0010679719155798	0.0891359949515622	0.990440473387845
MR-PCA	dihydroorotate	HMDB03349	asparagine	HMDB0000168	GCST90200444	GCST90200452	11:122683181-123183181	0.0088936402441047	0.128967672158963	0.945021276524254
MR-PCA	dihydroorotate	HMDB03349	asparagine	HMDB0000168	GCST90200444	GCST90200452	15:77921365-78954732	-0.0052176825561894	0.0477949568437181	0.913069195951947
MR-PCA	orotidine	HMDB0000788	glycine	HMDB0000123	GCST90200681	M32338	3:124271035-124771035	-0.0706370909559125	0.15607318233885	0.650844326844915
MR-PCA	orotidine	HMDB0000788	glycine	HMDB0000123	GCST90200681	M32338	17:72554076-74203469	-0.0397842322452473	0.0419877937481846	0.343374380365193
MR-PCA	glycine	HMDB0000123	n-stearoyl-sphingosine (d18:1/18:0)*	HMDB0004950	GCST90200707	GCST90200341	1:75967169-76467169	-0.0750671987373326	0.141243771295807	0.595091302269233
MR-PCA	glycine	HMDB0000123	n-stearoyl-sphingosine (d18:1/18:0)*	HMDB0004950	GCST90200707	GCST90200341	2:211036896-212058697	0.0620199444254995	0.0296220267054592	0.0362857888065904
MR-PCA	glycine	HMDB0000123	n-stearoyl-sphingosine (d18:1/18:0)*	HMDB0004950	GCST90200707	GCST90200341	3:125659669-126159669	-0.193196303484681	0.0890236313448021	0.0299940638906171
MR-PCA	glycine	HMDB0000123	n-stearoyl-sphingosine (d18:1/18:0)*	HMDB0004950	GCST90200707	GCST90200341	9:6290540-6790540	-0.0063728785717645	0.0942612066592431	0.946097121803419
MR-PCA	orotidine	HMDB0000788	creatinine	HMDB0000562	GCST90200681	bioa_026	3:124271035-124771035	0.0379838811928101	0.045963324431186	0.408579815785899
MR-PCA	orotidine	HMDB0000788	creatinine	HMDB0000562	GCST90200681	bioa_026	17:72554076-74203469	0.0016360884778815	0.0126429769418586	0.897035686611487
MR-PCA	asparagine	HMDB0000168	1-methylxanthine	HMDB0010738	GCST90200452	GCST90199763	2:211293055-211793055	0.028468473889553	0.124682976041258	0.819392135540742
MR-PCA	asparagine	HMDB0000168	1-methylxanthine	HMDB0010738	GCST90200452	GCST90199763	7:97139584-97639584	-0.0349312285027966	0.113374909592555	0.758003430130138
MR-PCA	asparagine	HMDB0000168	1-methylxanthine	HMDB0010738	GCST90200452	GCST90199763	11:61850353-62350353	0.0639225922400535	0.102499683239735	0.532866023167432
MR-PCA	asparagine	HMDB0000168	1-methylxanthine	HMDB0010738	GCST90200452	GCST90199763	14:103842789-104825326	-0.0357761042078996	0.0384205709157768	0.351765348379462
MR-PCA	histidine	HMDB0000177	biliverdin	HMDB0001008	M00059	GCST90200706	4:9731889-10602550	0.133082284092114	0.128108703944141	0.29888700464237
MR-PCA	histidine	HMDB0000177	orotidine	HMDB0000788	M00059	GCST90200681	4:9731889-10602550	-0.363527723519542	0.130011875925822	0.005172152587822
MR-PCA	orotidine	HMDB0000788	4-hydroxy-2-oxoglutaric acid	HMDB0002070	GCST90200681	GCST90199897	3:124271035-124771035	0.224088887316479	0.13470751403583	0.0962080291759982
MR-PCA	orotidine	HMDB0000788	4-hydroxy-2-oxoglutaric acid	HMDB0002070	GCST90200681	GCST90199897	16:20142332-20642332	0.0811393354293509	0.112250929676527	0.469778882158495
MR-PCA	orotidine	HMDB0000788	4-hydroxy-2-oxoglutaric acid	HMDB0002070	GCST90200681	GCST90199897	17:72554076-74203469	0.0156330678471384	0.0269865694839218	0.562393061622661
MR-PCA	biliverdin	HMDB0001008	phosphate	HMDB0001429	GCST90200706	GCST90200393	2:233898737-234978158	-0.0286327325893321	0.0267070354658019	0.283673103189438
MR-PCA	biliverdin	HMDB0001008	phosphate	HMDB0001429	GCST90200706	GCST90200393	12:21102315-21602315	-0.131577063715316	0.10785956865741	0.222505682576331
MR-PCA	cholesterol	HMDB0000067	methionine	HMDB0000696	M00063	M01302	1:109571511-110071511	-0.112733991287815	0.152766804495879	0.460545915853565
MR-PCA	cholesterol	HMDB0000067	threonine	HMDB0000167	M00063	M01284	1:109571511-110071511	-0.0710171600580475	0.173658290103327	0.682578035305069
MR-PCA	cholesterol	HMDB0000067	4-methyl-2-oxopentanoate	HMDB0000695	M00063	M22116	1:109571511-110071511	-0.180798613720335	0.152958694850357	0.237201974715875
MR-PCA	cholesterol	HMDB0000067	leucine	HMDB0000687	M00063	GCST90200389	1:109571511-110071511	-0.22376954686442	0.151994741202961	0.14096174652478
MR-PCA	cholesterol	HMDB0000067	cytidine	HMDB0000089	M00063	GCST90200429	1:109571511-110071511	-0.125109656457229	0.157772772609097	0.427793156244272
MR-PCA	cholesterol	HMDB0000067	glutamine	HMDB0000641	M00063	bioa_006	1:109571511-110071511	-0.0761670939601909	0.044833480347022	0.0893401530978149
MR-PCA	phenylalanine	HMDB0000159	4-methyl-2-oxopentanoate	HMDB0000695	M00064	M22116	12:103007876-103507876	-0.229974493742311	0.150706394561155	0.127015589464638
MR-PCA	creatinine	HMDB0000562	glycerophosphorylcholine (gpc)	HMDB0000086	M00513	GCST90199629	7:23845366-24345366	0.0056115804924221	0.136524277665662	0.967213648039738
MR-PCA	creatinine	HMDB0000562	1,7-dimethylurate	HMDB0011103	M00513	GCST90199756	7:23845366-24345366	-0.082927829727094	0.138752931114655	0.550063199063836
MR-PCA	creatinine	HMDB0000562	hypotaurine	HMDB0000965	M00513	GCST90200379	7:23845366-24345366	-0.0168700729008077	0.136517791010286	0.901652443971807
MR-PCA	creatinine	HMDB0000562	heme	HMDB0003178	M00513	M32593	7:23845366-24345366	0.0850363658514815	0.150703100417629	0.572574335021325
MR-PCA	creatinine	HMDB0000562	creatinine	HMDB0000562	M00513	met-d-Creatinine	7:23845366-24345366	0.0720418788664647	0.03505755778751	0.0398828686120234
MR-PCA	creatinine	HMDB0000562	cysteine	HMDB0000574	M00513	GCST90200439	7:23845366-24345366	-0.223220116550891	0.136487067729727	0.101951154291379
MR-PCA	adenosine	HMDB0000050	phosphate	HMDB0001429	M00555	GCST90200393	1:109564880-110064880	-0.003523154350136	0.146256448884205	0.980781711568217
MR-PCA	adenosine	HMDB0000050	phosphate	HMDB0001429	M00555	GCST90200393	6:96128415-96628415	-0.0239955386188921	0.177159509488095	0.892259293511333
MR-PCA	tryptophan	HMDB0000929	glucose	HMDB0000122	M00054	M20489	3:20813578-21313578	0.0616504703014607	0.167681567722245	0.713123811939411
MR-PCA	tryptophan	HMDB0000929	glucose	HMDB0000122	M00054	M20489	3:189559163-190059163	0.178873151584715	0.13995042428985	0.201207835229631
MR-PCA	tryptophan	HMDB0000929	glucose	HMDB0000122	M00054	M20489	4:156579823-157079823	-0.0384417027437423	0.110646742485857	0.72827030128693
MR-PCA	tryptophan	HMDB0000929	glucose	HMDB0000122	M00054	M20489	5:142947848-143447848	-0.0454740460525898	0.142923258520282	0.750355176377443
MR-PCA	tryptophan	HMDB0000929	glucose	HMDB0000122	M00054	M20489	5:153760041-154260041	-0.122953923492167	0.143184092892987	0.390499333021818
MR-PCA	tryptophan	HMDB0000929	glucose	HMDB0000122	M00054	M20489	6:111281159-111781159	0.114245505277543	0.179295535425261	0.524000425624979
MR-PCA	tryptophan	HMDB0000929	glucose	HMDB0000122	M00054	M20489	6:125293311-125793311	-0.224551857667474	0.174560903774238	0.198310070677094
MR-PCA	tryptophan	HMDB0000929	glucose	HMDB0000122	M00054	M20489	7:14057409-14557409	-0.06324129361235	0.10042727290031	0.528876287570912
MR-PCA	tryptophan	HMDB0000929	glucose	HMDB0000122	M00054	M20489	11:116404435-116904435	-0.0828037419654383	0.112279512958783	0.460831331043401
MR-PCA	tryptophan	HMDB0000929	glucose	HMDB0000122	M00054	M20489	16:53794515-54294515	-0.0012177781816623	0.175912471029802	0.994476578929779
MR-PCA	mannose	HMDB0000169	methionine	HMDB0000696	M00584	M01302	2:27182547-28770083	0.0678593585033365	0.0566027441779536	0.230578315820132
MR-PCA	adenosine	HMDB0000050	cystathionine	HMDB0000099	M00555	GCST90200383	1:109564880-110064880	-0.0550533273131743	0.148372497642047	0.710601736423006
MR-PCA	adenosine	HMDB0000050	cystathionine	HMDB0000099	M00555	GCST90200383	6:96128415-96628415	0.0685658850051795	0.179712682526558	0.702809580370091
MR-PCA	mannose	HMDB0000169	valine	HMDB0000883	M00584	M01649	2:27182547-28770083	-0.158902525125299	0.0565288741587451	0.0049388166429566
MR-PCA	adenosine	HMDB0000050	serotonin (5ht)	HMDB0000259	M00555	M02342	1:109564880-110064880	0.260144564214712	0.161613349098777	0.1074693707926
MR-PCA	adenosine	HMDB0000050	serotonin (5ht)	HMDB0000259	M00555	M02342	6:96128415-96628415	0.226565192794813	0.291280517068759	0.436672340219644
MR-PCA	docosapentaenoate (n6 dpa; 22:5n6)	HMDB0001976	dehydroepiandrosterone sulfate (dhea-s)	HMDB0001032	GCST90199796	M32425	11:61347212-61847212	0.0524747076779756	0.101371031520063	0.604702536299725
MR-PCA	3-(4-hydroxyphenyl)lactate	HMDB0000755	cortisone	HMDB0002802	GCST90200371	GCST90200360	6:111301079-111801079	0.24118989156304	0.130015670680364	0.0635843408058119
MR-PCA	3-(4-hydroxyphenyl)lactate	HMDB0000755	cortisone	HMDB0002802	GCST90200371	GCST90200360	17:79941425-80441425	0.0050291393130732	0.0932847634018743	0.957005522368137
MR-PCA	1-methylurate	HMDB0003099	allantoin	HMDB0000462	M34395	M01107	8:18010431-18510431	0.0726769745247436	0.0928096419996251	0.433582665310213
MR-PCA	inosine	HMDB0000195	glucuronate	HMDB0000127	M01123	GCST90199641	6:85876680-86677325	-0.0160062114337636	0.0691689181901043	0.816998182993791
MR-PCA	tyrosine	HMDB0000158	retinol (vitamin a)	HMDB0000305	bioa_021	GCST90200405	4:99820973-100320973	-0.272430640504957	0.550954905667039	0.620974328905965
MR-PCA	tyrosine	HMDB0000158	retinol (vitamin a)	HMDB0000305	bioa_021	GCST90200405	6:111242119-112017012	-0.242873696016522	0.140932765682992	0.0848288233578081
MR-PCA	tyrosine	HMDB0000158	retinol (vitamin a)	HMDB0000305	bioa_021	GCST90200405	6:112114361-112614361	-1.11641656819644	0.399805392511126	0.0052318640257217
MR-PCA	tyrosine	HMDB0000158	retinol (vitamin a)	HMDB0000305	bioa_021	GCST90200405	7:27926305-28426305	-0.0855643518620459	0.468760315624869	0.855164249560461
MR-PCA	tyrosine	HMDB0000158	retinol (vitamin a)	HMDB0000305	bioa_021	GCST90200405	10:64816186-65575478	-0.75607812034323	0.574316453738344	0.188011821510758
MR-PCA	tyrosine	HMDB0000158	retinol (vitamin a)	HMDB0000305	bioa_021	GCST90200405	11:61310081-61810081	-0.826051353216488	0.437644010466934	0.059093633396994
MR-PCA	tyrosine	HMDB0000158	retinol (vitamin a)	HMDB0000305	bioa_021	GCST90200405	12:46678393-47435518	-0.834712285758524	0.394157602967815	0.0341994659387842
MR-PCA	tyrosine	HMDB0000158	retinol (vitamin a)	HMDB0000305	bioa_021	GCST90200405	12:56615040-57115040	-0.0850415740818531	0.354738902863612	0.810539539424481
MR-PCA	tyrosine	HMDB0000158	retinol (vitamin a)	HMDB0000305	bioa_021	GCST90200405	12:57594049-58094049	-1.0549559950798	0.495646205875706	0.0333001542874296
MR-PCA	tyrosine	HMDB0000158	retinol (vitamin a)	HMDB0000305	bioa_021	GCST90200405	12:59727701-60227701	-0.780876167771825	0.429315161106979	0.0689285285654385
MR-PCA	tyrosine	HMDB0000158	retinol (vitamin a)	HMDB0000305	bioa_021	GCST90200405	12:120845172-121674861	-0.521056939523159	0.395257530491391	0.187412606968645
MR-PCA	tyrosine	HMDB0000158	retinol (vitamin a)	HMDB0000305	bioa_021	GCST90200405	12:122092964-122592964	-0.664401086029723	0.448513248185231	0.138515714854542
MR-PCA	tyrosine	HMDB0000158	retinol (vitamin a)	HMDB0000305	bioa_021	GCST90200405	15:60649639-61149639	-0.271672062855684	0.531765378093289	0.609430126494346
MR-PCA	tyrosine	HMDB0000158	retinol (vitamin a)	HMDB0000305	bioa_021	GCST90200405	16:71153235-72438683	-0.275571538517336	0.193526389414011	0.154461490481194
MR-PCA	tyrosine	HMDB0000158	isoleucine	HMDB0000172	met-d-Tyr	GCST90200399	2:211293055-211793055	0.0199308276958666	0.438561815990961	0.963751911729118
MR-PCA	tyrosine	HMDB0000158	isoleucine	HMDB0000172	met-d-Tyr	GCST90200399	3:135701113-136607693	-0.135474485899764	0.40134556261706	0.735701779917493
MR-PCA	tyrosine	HMDB0000158	isoleucine	HMDB0000172	met-d-Tyr	GCST90200399	3:186140627-186640627	0.0048421541145121	0.423024177153878	0.990867198964069
MR-PCA	tyrosine	HMDB0000158	isoleucine	HMDB0000172	met-d-Tyr	GCST90200399	4:99789651-100289651	0.0437593826119748	0.414619953190737	0.915946580189349
MR-PCA	tyrosine	HMDB0000158	isoleucine	HMDB0000172	met-d-Tyr	GCST90200399	4:124511762-125011762	-0.360535416094791	0.518722660655889	0.487027313086444
MR-PCA	tyrosine	HMDB0000158	isoleucine	HMDB0000172	met-d-Tyr	GCST90200399	5:89941256-90441256	0.79417730180416	0.406480775352766	0.050726282168781
MR-PCA	tyrosine	HMDB0000158	isoleucine	HMDB0000172	met-d-Tyr	GCST90200399	6:43031486-43531486	-0.326404479620573	0.402565493975237	0.417474289435051
MR-PCA	tyrosine	HMDB0000158	isoleucine	HMDB0000172	met-d-Tyr	GCST90200399	6:110683901-112778738	0.0068555320607425	0.0965984623833698	0.943422132851857
MR-PCA	tyrosine	HMDB0000158	isoleucine	HMDB0000172	met-d-Tyr	GCST90200399	7:25715759-26215759	-0.0281340275030716	0.418522202595514	0.946404727795372
MR-PCA	tyrosine	HMDB0000158	isoleucine	HMDB0000172	met-d-Tyr	GCST90200399	7:27916442-28416442	-0.605923588732005	0.432753920366517	0.161466200003459
MR-PCA	tyrosine	HMDB0000158	isoleucine	HMDB0000172	met-d-Tyr	GCST90200399	8:126236230-126736230	-0.263793308793996	0.320973919477727	0.41116068903236
MR-PCA	tyrosine	HMDB0000158	isoleucine	HMDB0000172	met-d-Tyr	GCST90200399	9:21884651-22384651	0.357601964422753	0.376059837221593	0.341646143812882
MR-PCA	tyrosine	HMDB0000158	isoleucine	HMDB0000172	met-d-Tyr	GCST90200399	10:64760672-65511176	-0.291748597822497	0.392422146047582	0.457205652826728
MR-PCA	tyrosine	HMDB0000158	isoleucine	HMDB0000172	met-d-Tyr	GCST90200399	11:8005408-8505408	-0.122244794536424	0.299595329746492	0.68324941494185
MR-PCA	tyrosine	HMDB0000158	isoleucine	HMDB0000172	met-d-Tyr	GCST90200399	11:61320783-61820783	0.579777763274206	0.414458105526066	0.161848530575784
MR-PCA	tyrosine	HMDB0000158	isoleucine	HMDB0000172	met-d-Tyr	GCST90200399	12:21081549-21581549	0.0473991033184237	0.325412796221535	0.884191072528765
MR-PCA	tyrosine	HMDB0000158	isoleucine	HMDB0000172	met-d-Tyr	GCST90200399	12:46690648-47449549	0.216568060864064	0.382712710543058	0.57147785898061
MR-PCA	tyrosine	HMDB0000158	isoleucine	HMDB0000172	met-d-Tyr	GCST90200399	12:56615040-57115040	0.309836353077855	0.296934561513301	0.296739950168988
MR-PCA	tyrosine	HMDB0000158	isoleucine	HMDB0000172	met-d-Tyr	GCST90200399	12:59740603-60240603	0.371608812254745	0.482323519696897	0.441029737671711
MR-PCA	tyrosine	HMDB0000158	isoleucine	HMDB0000172	met-d-Tyr	GCST90200399	12:121174574-121674574	-0.131281379762553	0.255590372194077	0.607503869555401
MR-PCA	tyrosine	HMDB0000158	isoleucine	HMDB0000172	met-d-Tyr	GCST90200399	12:122076812-122576812	-0.75726413852154	0.376366585155493	0.0442158565763807
MR-PCA	tyrosine	HMDB0000158	isoleucine	HMDB0000172	met-d-Tyr	GCST90200399	14:102441854-102941854	-1.12920084165781	0.549609624164924	0.0399224209720803
MR-PCA	tyrosine	HMDB0000158	isoleucine	HMDB0000172	met-d-Tyr	GCST90200399	16:70194094-72795019	-0.29814754389079	0.132118413221334	0.0240287575135918
MR-PCA	tyrosine	HMDB0000158	isoleucine	HMDB0000172	met-d-Tyr	GCST90200399	16:79505446-80005446	-0.922771886785913	0.438443425146948	0.0353214019709744
MR-PCA	tyrosine	HMDB0000158	isoleucine	HMDB0000172	met-d-Tyr	GCST90200399	19:45175460-45675460	-0.122872327577543	0.357904693644898	0.731365117325305
MR-PCA	tyrosine	HMDB0000158	isoleucine	HMDB0000172	met-d-Tyr	GCST90200399	20:42792364-43292364	0.598672594767477	0.333763227163404	0.0728603503830253
MR-PCA	tyrosine	HMDB0000158	isoleucine	HMDB0000172	met-d-Tyr	GCST90200399	22:31926825-32426825	0.835202473145809	0.515206650254407	0.10499578928226
MR-PCA	tyrosine	HMDB0000158	isoleucine	HMDB0000172	met-d-Tyr	GCST90200399	22:44074855-44574855	-0.276125783239479	0.439166188364033	0.52951267549076
MR-PCA	tyrosine	HMDB0000158	glycochenodeoxycholate	HMDB0000637	M01299	GCST90200342	1:154514715-155014715	0.004069782885909	0.144853174694569	0.977585649932027
MR-PCA	tyrosine	HMDB0000158	glycochenodeoxycholate	HMDB0000637	M01299	GCST90200342	6:111242119-112061922	0.0386697582521482	0.118492208674846	0.74416067377329
MR-PCA	tyrosine	HMDB0000158	glycochenodeoxycholate	HMDB0000637	M01299	GCST90200342	16:71357384-72149586	-0.0597519459106613	0.123533196216926	0.628604890099568
MR-PCA	acetone	HMDB0001659	n-palmitoyl-sphingosine (d18:1/16:0)	HMDB0004949	met-d-Acetone	GCST90200336	1:120074995-120574995	0.277128198358727	0.39418280069263	0.482027783222117
MR-PCA	acetone	HMDB0001659	n-palmitoyl-sphingosine (d18:1/16:0)	HMDB0004949	met-d-Acetone	GCST90200336	5:41206969-43455198	0.295083223775363	0.233763607779716	0.206835591745437
MR-PCA	acetone	HMDB0001659	n-palmitoyl-sphingosine (d18:1/16:0)	HMDB0004949	met-d-Acetone	GCST90200336	6:166522838-167022838	0.32324566086263	0.28579916117017	0.258045063133282
MR-PCA	acetone	HMDB0001659	n-palmitoyl-sphingosine (d18:1/16:0)	HMDB0004949	met-d-Acetone	GCST90200336	8:126241733-126741733	-0.584222422835685	0.328041033859766	0.0749217431266373
MR-PCA	acetone	HMDB0001659	n-palmitoyl-sphingosine (d18:1/16:0)	HMDB0004949	met-d-Acetone	GCST90200336	10:135065795-135607239	-0.0888481876027085	0.304784357526234	0.770660043601751
MR-PCA	acetone	HMDB0001659	n-palmitoyl-sphingosine (d18:1/16:0)	HMDB0004949	met-d-Acetone	GCST90200336	11:116461180-116961180	0.763071338998832	0.6188432265679	0.217553072129838
MR-PCA	acetone	HMDB0001659	n-palmitoyl-sphingosine (d18:1/16:0)	HMDB0004949	met-d-Acetone	GCST90200336	12:122365033-122865033	-0.146775868770578	0.450591632180095	0.744620825000547
MR-PCA	acetone	HMDB0001659	n-palmitoyl-sphingosine (d18:1/16:0)	HMDB0004949	met-d-Acetone	GCST90200336	12:123068455-124007504	0.0318325428449199	0.398183054012249	0.936281401812457
MR-PCA	acetone	HMDB0001659	n-palmitoyl-sphingosine (d18:1/16:0)	HMDB0004949	met-d-Acetone	GCST90200336	13:42058883-42558883	-0.28585524894565	0.41957490501965	0.495683392887095
MR-PCA	acetone	HMDB0001659	n-palmitoyl-sphingosine (d18:1/16:0)	HMDB0004949	met-d-Acetone	GCST90200336	17:6935779-7435779	0.199794431430053	0.334884269366311	0.550769533114403
MR-PCA	acetone	HMDB0001659	n-palmitoyl-sphingosine (d18:1/16:0)	HMDB0004949	met-d-Acetone	GCST90200336	19:45929043-46429043	0.442284354306663	0.402696419711953	0.272070393793655
MR-PCA	3-(4-hydroxyphenyl)lactate	HMDB0000755	phenylalanine	HMDB0000159	M32197	GCST90200396	17:79879970-80379970	0.03072545476344	0.13640861241332	0.821788131464832
MR-PCA	tyrosine	HMDB0000158	3-methyl-2-oxobutyrate	HMDB0000019	GCST90200427	GCST90199677	6:111308006-112158646	0.0462234258275939	0.0962392143280508	0.631016074730086
MR-PCA	tyrosine	HMDB0000158	3-methyl-2-oxobutyrate	HMDB0000019	GCST90200427	GCST90199677	16:71156147-71656147	-0.125894128470916	0.107599485005896	0.241990754874068
MR-PCA	ornithine	HMDB0000214	alpha-ketoglutaramate*	HMDB0001552	bioa_014	GCST90199885	2:219037276-219805573	0.196103647574012	0.26685338985239	0.462416166750915
MR-PCA	ornithine	HMDB0000214	alpha-ketoglutaramate*	HMDB0001552	bioa_014	GCST90199885	4:144415809-145209327	0.0737448546365557	0.290766651802159	0.799787506031338
MR-PCA	ornithine	HMDB0000214	alpha-ketoglutaramate*	HMDB0001552	bioa_014	GCST90199885	6:131638147-132138147	0.260393751460497	0.237069594497426	0.272036290011255
MR-PCA	ornithine	HMDB0000214	alpha-ketoglutaramate*	HMDB0001552	bioa_014	GCST90199885	10:97138162-97638162	-0.420161058076353	0.286933028988492	0.143107215524034
MR-PCA	ornithine	HMDB0000214	alpha-ketoglutaramate*	HMDB0001552	bioa_014	GCST90199885	12:46964292-47464292	0.143409347204984	0.211762559726378	0.49826785841496
MR-PCA	ornithine	HMDB0000214	alpha-ketoglutaramate*	HMDB0001552	bioa_014	GCST90199885	12:132819894-133319894	0.0850878841365603	0.298403513031241	0.775534045345412
MR-PCA	ornithine	HMDB0000214	alpha-ketoglutaramate*	HMDB0001552	bioa_014	GCST90199885	19:12789284-13289284	0.0285738116731793	0.258054372466541	0.911832142761662
MR-PCA	alpha-ketoglutarate	HMDB0000208	leucine	HMDB0000687	GCST90200455	GCST90200389	20:44931392-45517926	-0.0267017144273466	0.0730814520159028	0.714835800915936
MR-PCA	isoleucine	HMDB0000172	threonine	HMDB0000167	met-d-Ile	bioa_019	2:27480940-28253174	-2.41217649043477	0.194113654849733	1.8739306629691905e-35
MR-PCA	isoleucine	HMDB0000172	threonine	HMDB0000167	met-d-Ile	bioa_019	2:165251927-165751927	-0.122022783675136	0.261528207748593	0.640803265022027
MR-PCA	isoleucine	HMDB0000172	threonine	HMDB0000167	met-d-Ile	bioa_019	4:88890833-89475171	-0.173020298514184	0.115487440239395	0.134088007915475
MR-PCA	isoleucine	HMDB0000172	threonine	HMDB0000167	met-d-Ile	bioa_019	8:76193463-76693463	0.0243436466049252	0.289385683630084	0.932959586676044
MR-PCA	isoleucine	HMDB0000172	threonine	HMDB0000167	met-d-Ile	bioa_019	12:56611458-57111458	2.16393973928537	0.244402252628611	8.4430590984665815e-19
MR-PCA	isoleucine	HMDB0000172	threonine	HMDB0000167	met-d-Ile	bioa_019	16:69865519-70914672	0.203847588186973	0.166225894340712	0.220074997882909
MR-PCA	isoleucine	HMDB0000172	threonine	HMDB0000167	met-d-Ile	bioa_019	19:49069664-49569664	-0.255389302654347	0.228750742301631	0.264228558007487
MR-PCA	ornithine	HMDB0000214	cholesterol	HMDB0000067	bioa_014	M00063	2:219037276-219805573	0.421820263535978	0.278663983833562	0.130095943330569
MR-PCA	ornithine	HMDB0000214	cholesterol	HMDB0000067	bioa_014	M00063	4:144415809-145209327	0.10673096510546	0.280708259020463	0.703781926903072
MR-PCA	ornithine	HMDB0000214	cholesterol	HMDB0000067	bioa_014	M00063	6:131638147-132138147	0.0868819878070388	0.239608220926287	0.716903564034534
MR-PCA	ornithine	HMDB0000214	cholesterol	HMDB0000067	bioa_014	M00063	9:135887106-136387106	-0.499566740116892	0.269224801562584	0.0635141974750673
MR-PCA	ornithine	HMDB0000214	cholesterol	HMDB0000067	bioa_014	M00063	10:97138162-97638162	0.206649112679305	0.30510866316799	0.498217678565431
MR-PCA	ornithine	HMDB0000214	cholesterol	HMDB0000067	bioa_014	M00063	12:46964292-47464292	0.770219107775821	0.224693610947837	0.0006083504605082
MR-PCA	ornithine	HMDB0000214	cholesterol	HMDB0000067	bioa_014	M00063	12:132819894-133319894	0.0489372872223515	0.290199211472248	0.866084987010513
MR-PCA	ornithine	HMDB0000214	cholesterol	HMDB0000067	bioa_014	M00063	16:68152686-68652686	-0.189115742748697	0.296173882231793	0.523129097116791
MR-PCA	ornithine	HMDB0000214	cholesterol	HMDB0000067	bioa_014	M00063	19:12789284-13289284	0.356426000101484	0.270912544948208	0.188291654477892
MR-PCA	spermidine	HMDB0001257	2-hydroxyphenylacetate	HMDB0000669	GCST90200423	GCST90200369	1:247789451-248289451	0.208711159885131	0.0880686224790363	0.0177943551379456
MR-PCA	docosahexaenoate (dha; 22:6n3)	HMDB0002183	uridine	HMDB0000296	GCST90199651	M00606	11:61376206-61876206	-0.0788724569244153	0.142240082439125	0.579235112514316
MR-PCA	alpha-aminoadipic acid	HMDB0000510	urate	HMDB0000289	bioa_025	GCST90200307	3:2996317-3496317	0.199139337785261	0.107415805702823	0.0637519018839578
MR-PCA	alpha-aminoadipic acid	HMDB0000510	urate	HMDB0000289	bioa_025	GCST90200307	5:36380209-36880209	-0.167429118470922	0.105199911884479	0.111489702422327
MR-PCA	n-acetylglucosaminylasparagine	HMDB0000489	tryptophan	HMDB0000929	GCST90200316	M00054	4:178111987-178611987	0.162877902891088	0.112358796683606	0.147163661305224
MR-PCA	n-acetylglucosaminylasparagine	HMDB0000489	tryptophan	HMDB0000929	GCST90200316	M00054	6:167457759-167966043	0.0324533306966387	0.0418530170941136	0.438096260564073
MR-PCA	bilirubin (z,z)	HMDB0000054	serine	HMDB0000187	M27716	GCST90200415	2:234140469-234918570	-0.0153435684768612	0.0343419936759315	0.655028603049173
MR-PCA	leucine	HMDB0000687	3-hydroxybutyrate (bhba)	HMDB0000011	met-d-Leu	M00542	2:27480940-28253616	-1.43847157805201	0.351768496963406	4.32758280096411e-05
MR-PCA	leucine	HMDB0000687	3-hydroxybutyrate (bhba)	HMDB0000011	met-d-Leu	M00542	2:64975088-65475088	0.541933244529618	0.517750984702094	0.295235033133413
MR-PCA	leucine	HMDB0000687	3-hydroxybutyrate (bhba)	HMDB0000011	met-d-Leu	M00542	2:165251927-165751927	-0.566733448195418	0.478058891642872	0.23582425157107
MR-PCA	leucine	HMDB0000687	3-hydroxybutyrate (bhba)	HMDB0000011	met-d-Leu	M00542	3:135548658-136048658	-0.433043236851334	0.644487449921695	0.5016353883725
MR-PCA	leucine	HMDB0000687	3-hydroxybutyrate (bhba)	HMDB0000011	met-d-Leu	M00542	4:88670985-89475171	0.0833567821822376	0.1885211611135	0.658372409660307
MR-PCA	leucine	HMDB0000687	3-hydroxybutyrate (bhba)	HMDB0000011	met-d-Leu	M00542	8:76204025-76704025	-0.188598241776379	0.608548231936879	0.756625575098989
MR-PCA	leucine	HMDB0000687	3-hydroxybutyrate (bhba)	HMDB0000011	met-d-Leu	M00542	12:56220625-57115338	0.14127891116734	0.431132907106319	0.743144365864568
MR-PCA	leucine	HMDB0000687	3-hydroxybutyrate (bhba)	HMDB0000011	met-d-Leu	M00542	12:111660219-112160219	-0.66827508577495	0.591891274441411	0.258876569179671
MR-PCA	leucine	HMDB0000687	3-hydroxybutyrate (bhba)	HMDB0000011	met-d-Leu	M00542	16:69315747-70908300	-0.144484093383985	0.258941652064307	0.576858488686916
MR-PCA	leucine	HMDB0000687	3-hydroxybutyrate (bhba)	HMDB0000011	met-d-Leu	M00542	16:71899923-72399923	0.20835040694927	0.395183048960801	0.59803730763047
MR-PCA	leucine	HMDB0000687	3-hydroxybutyrate (bhba)	HMDB0000011	met-d-Leu	M00542	19:49054215-49554215	0.0283675887669773	0.488510605087506	0.953693232682999
MR-PCA	leucine	HMDB0000687	3-hydroxybutyrate (bhba)	HMDB0000011	met-d-Leu	M00542	22:18665282-19165282	-0.164963663626135	0.479231696998611	0.730676874288133
MR-PCA	sphingosine	HMDB0000252	uridine	HMDB0000296	GCST90200385	GCST90200407	3:56598999-57098999	-0.0906194639377397	0.0869649857399883	0.297401289643865
MR-PCA	glycerophosphoethanolamine	HMDB0000114	creatinine	HMDB0000562	GCST90199808	bioa_026	1:40156715-40656715	-0.0055916092472346	0.0487625038779761	0.908706483424956
MR-PCA	glycerophosphoethanolamine	HMDB0000114	creatinine	HMDB0000562	GCST90199808	bioa_026	22:24208096-24708096	-0.0146961808955783	0.0369050746430287	0.690471178764857
MR-PCA	5,6-dihydrothymine	HMDB0000079	lactate	HMDB0000190	GCST90200339	GCST90200408	22:50721854-51221854	0.150856576385656	0.103197519343993	0.143789536224053
MR-PCA	valine	HMDB0000883	glutamine	HMDB0000641	bioa_022	M00053	2:27492603-27992603	-2.51764142842532	0.539561465588693	3.06987856383178e-06
MR-PCA	valine	HMDB0000883	glutamine	HMDB0000641	bioa_022	M00053	2:64958074-65458074	-0.456290244383385	0.22522460722089	0.0427715234759022
MR-PCA	valine	HMDB0000883	glutamine	HMDB0000641	bioa_022	M00053	2:211173777-211673777	0.75513259538176	0.519781036783831	0.146282121145206
MR-PCA	valine	HMDB0000883	glutamine	HMDB0000641	bioa_022	M00053	4:88972827-89472827	0.272169849579713	0.158982133655236	0.0869054358599595
MR-PCA	valine	HMDB0000883	glutamine	HMDB0000641	bioa_022	M00053	11:116381707-116882500	0.126695171074659	0.297601337006502	0.670311078975893
MR-PCA	valine	HMDB0000883	glutamine	HMDB0000641	bioa_022	M00053	12:56615040-57115040	-3.92774469066622	0.540997837681246	3.86559648551386e-13
MR-PCA	valine	HMDB0000883	glutamine	HMDB0000641	bioa_022	M00053	16:70059237-70559237	0.474829511118906	0.342737108655879	0.165928834984553
MR-PCA	valine	HMDB0000883	glutamine	HMDB0000641	bioa_022	M00053	17:6883609-7383609	-0.388499109398089	0.335084971313441	0.246291239079886
MR-PCA	valine	HMDB0000883	glutamine	HMDB0000641	bioa_022	M00053	17:40470632-40970632	-0.0761099728625744	0.637581368368589	0.904979885769645
MR-PCA	valine	HMDB0000883	glutamine	HMDB0000641	bioa_022	M00053	19:49114511-49614511	-0.003679486881468	0.449893637066791	0.9934745175215
MR-PCA	cystathionine	HMDB0000099	alanine	HMDB0000161	GCST90200383	GCST90200431	1:70631670-71131670	-0.124878784474043	0.0773549734447759	0.106449335920188
MR-PCA	cystathionine	HMDB0000099	alanine	HMDB0000161	GCST90200383	GCST90200431	19:33152807-33652807	-0.217892348097519	0.128621374258222	0.0902538485226672
MR-PCA	adenosine	HMDB0000050	tryptophan	HMDB0000929	M00555	M00054	1:109564880-110064880	0.0133367648114853	0.14341952525267	0.92591049107642
MR-PCA	adenosine	HMDB0000050	tryptophan	HMDB0000929	M00555	M00054	6:96128415-96628415	-0.117677076142573	0.258483096503087	0.648922028053867
MR-PCA	3-ureidopropionate	HMDB0000026	creatinine	HMDB0000562	GCST90200283	met-d-Creatinine	22:24662232-25162232	-0.0174209429150874	0.0243581881276148	0.474486312002255
MR-PCA	asparagine	HMDB0000168	biliverdin	HMDB0001008	bioa_003	M02137	2:27480940-27980940	0.434568524906348	0.285793085122086	0.128367662734666
MR-PCA	asparagine	HMDB0000168	biliverdin	HMDB0001008	bioa_003	M02137	4:178111051-178611051	-0.0820985277224311	0.257260092928893	0.74963054609283
MR-PCA	asparagine	HMDB0000168	biliverdin	HMDB0001008	bioa_003	M02137	7:97252737-97752737	-0.230670586294732	0.251111864540925	0.35830644160188
MR-PCA	asparagine	HMDB0000168	biliverdin	HMDB0001008	bioa_003	M02137	11:61853420-62353420	0.281893060312651	0.205635366694254	0.170425029303192
MR-PCA	asparagine	HMDB0000168	biliverdin	HMDB0001008	bioa_003	M02137	12:46900176-47400176	-0.036000415095626	0.300115145174839	0.90451852378156
MR-PCA	asparagine	HMDB0000168	biliverdin	HMDB0001008	bioa_003	M02137	14:103514503-104812812	0.0048479484756948	0.0819331568154917	0.952817058273522
MR-PCA	taurine	HMDB0000251	acetoacetate	HMDB0000060	bioa_034	GCST90200318	19:54074995-54574995	0.2206213955417	0.1150959761535	0.0552573510469347
MR-PCA	isoursodeoxycholate	HMDB0000686	histidine	HMDB0000177	GCST90199892	bioa_009	5:35715970-36215970	-0.0578023694586853	0.0508964276179543	0.256087926498264
MR-PCA	tyrosine	HMDB0000158	alanine	HMDB0000161	M01299	M32339	1:154514715-155014715	0.241544225231177	0.14651224539888	0.0992238196565231
MR-PCA	tyrosine	HMDB0000158	alanine	HMDB0000161	M01299	M32339	6:111242119-112061922	-0.0444695191808088	0.131115006938735	0.734486021047065
MR-PCA	tyrosine	HMDB0000158	alanine	HMDB0000161	M01299	M32339	16:71357384-72149586	-0.128293266454491	0.130516788735768	0.325625301317408
MR-PCA	acetate	HMDB0000042	spermidine	HMDB0001257	met-d-Acetate	bioa_033	2:27480940-27980940	0.701855575125671	0.353706990519322	0.0472240460834416
MR-PCA	acetate	HMDB0000042	spermidine	HMDB0001257	met-d-Acetate	bioa_033	9:4513491-5013491	-0.387958246852401	0.213584089156698	0.0693060874960409
MR-PCA	acetate	HMDB0000042	spermidine	HMDB0001257	met-d-Acetate	bioa_033	12:111634608-112523499	0.0220420039612413	0.312491483215437	0.943766781368327
MR-PCA	acetate	HMDB0000042	spermidine	HMDB0001257	met-d-Acetate	bioa_033	12:112590766-113090766	-0.987708224249416	0.38140000683312	0.0096062072721801
MR-PCA	acetate	HMDB0000042	spermidine	HMDB0001257	met-d-Acetate	bioa_033	15:43683941-44183941	0.0372909644583857	0.374539795664138	0.920689873071812
MR-PCA	acetate	HMDB0000042	spermidine	HMDB0001257	met-d-Acetate	bioa_033	20:23910811-24695002	0.408247930219386	0.215255758281803	0.0578845187965575
MR-PCA	acetate	HMDB0000042	spermidine	HMDB0001257	met-d-Acetate	bioa_033	20:24698737-26432690	0.0902110302070077	0.147799480177281	0.54162273415271
MR-PCA	acetate	HMDB0000042	spermidine	HMDB0001257	met-d-Acetate	bioa_033	20:32973832-34017690	-0.281600991674476	0.346785057781273	0.416772562365117
MR-PCA	5-methylthioadenosine (mta)	HMDB0001173	cystine	HMDB0000192	GCST90200359	GCST90200382	2:211290507-211790507	0.186703805264917	0.107954880957913	0.0837265397173223
MR-PCA	5-methylthioadenosine (mta)	HMDB0001173	cystine	HMDB0000192	GCST90200359	GCST90200382	6:149659491-150411114	0.118524298750884	0.143718818032247	0.409544343887127
MR-PCA	5-methylthioadenosine (mta)	HMDB0001173	cystine	HMDB0000192	GCST90200359	GCST90200382	6:160319068-160819068	0.25523783631816	0.108907553535895	0.0190976573356642
MR-PCA	5-methylthioadenosine (mta)	HMDB0001173	cystine	HMDB0000192	GCST90200359	GCST90200382	16:16009596-16509596	0.081645099058557	0.0936677231683326	0.383401511218977
MR-PCA	s-1-pyrroline-5-carboxylate	HMDB0001301	alpha-ketoglutarate	HMDB0000208	GCST90200381	GCST90200455	1:18949448-19449448	-0.196787047838279	0.0790161729415459	0.0127575902859708
MR-PCA	s-1-pyrroline-5-carboxylate	HMDB0001301	alpha-ketoglutarate	HMDB0000208	GCST90200381	GCST90200455	8:144432748-145014955	-0.0699648638972517	0.04122437612494	0.0896641149324316
MR-PCA	glutamine	HMDB0000641	acetoacetate	HMDB0000060	bioa_006	met-d-Acetoacetate	2:27200724-28253174	-0.185568795627536	0.0713632793788322	0.0093131415314324
MR-PCA	glutamine	HMDB0000641	acetoacetate	HMDB0000060	bioa_006	met-d-Acetoacetate	2:191299636-192089976	0.104027208962173	0.0832301606356625	0.211345599739741
MR-PCA	glutamine	HMDB0000641	acetoacetate	HMDB0000060	bioa_006	met-d-Acetoacetate	6:20469561-20969561	-0.274699016421872	0.137384292342554	0.045554971172861
MR-PCA	glutamine	HMDB0000641	acetoacetate	HMDB0000060	bioa_006	met-d-Acetoacetate	7:72732874-73232874	-0.160591839650569	0.108498646822917	0.138839202294443
MR-PCA	glutamine	HMDB0000641	acetoacetate	HMDB0000060	bioa_006	met-d-Acetoacetate	8:17122121-17622121	0.0075798442595455	0.0954575491138321	0.936710178717139
MR-PCA	glutamine	HMDB0000641	acetoacetate	HMDB0000060	bioa_006	met-d-Acetoacetate	8:134082558-134582558	-0.0191571004768303	0.105531984268093	0.855952484821941
MR-PCA	glutamine	HMDB0000641	acetoacetate	HMDB0000060	bioa_006	met-d-Acetoacetate	9:4032942-4532942	-0.015066003823696	0.106620426914946	0.887628967232458
MR-PCA	glutamine	HMDB0000641	acetoacetate	HMDB0000060	bioa_006	met-d-Acetoacetate	10:64798306-65565800	-0.424774038800109	0.159592403436773	0.007776604152312
MR-PCA	glutamine	HMDB0000641	acetoacetate	HMDB0000060	bioa_006	met-d-Acetoacetate	10:99109412-99609412	0.0060466446985793	0.0645051384699713	0.92531651963683
MR-PCA	glutamine	HMDB0000641	acetoacetate	HMDB0000060	bioa_006	met-d-Acetoacetate	11:8003049-8503049	-0.0774911979014346	0.0891927916040584	0.384953462998369
MR-PCA	glutamine	HMDB0000641	acetoacetate	HMDB0000060	bioa_006	met-d-Acetoacetate	12:46679007-47711183	-0.112245571090681	0.0584978923782223	0.0550100498338409
MR-PCA	glutamine	HMDB0000641	acetoacetate	HMDB0000060	bioa_006	met-d-Acetoacetate	12:56615040-57375879	-0.0191037474488737	0.0243269992775414	0.432283601284018
MR-PCA	glutamine	HMDB0000641	acetoacetate	HMDB0000060	bioa_006	met-d-Acetoacetate	12:59344212-60165849	-0.261884164278816	0.0885899079285896	0.0031151572514605
MR-PCA	glutamine	HMDB0000641	acetoacetate	HMDB0000060	bioa_006	met-d-Acetoacetate	14:100594368-101094368	-0.0659799106137411	0.142693232075017	0.643801734351129
MR-PCA	glutamine	HMDB0000641	acetoacetate	HMDB0000060	bioa_006	met-d-Acetoacetate	15:58477325-58977325	0.177585690059279	0.104082878965864	0.0879717751098611
MR-PCA	arachidonate (20:4n6)	HMDB0001043	aspartate	HMDB0000191	M01110	GCST90200370	11:61330635-61830635	-0.117111083574078	0.0473139925267279	0.0133165607532123
MR-PCA	caffeine	HMDB0001847	n-palmitoyl-sphingosine (d18:1/16:0)	HMDB0004949	GCST90200436	GCST90200336	15:56384745-56884745	0.152333061014508	0.110057954108198	0.166322699792725
MR-PCA	caffeine	HMDB0001847	n-palmitoyl-sphingosine (d18:1/16:0)	HMDB0004949	GCST90200436	GCST90200336	15:57044800-57544800	0.322810324250636	0.12725190226934	0.011187662440214
MR-PCA	ornithine	HMDB0000214	1-methylxanthine	HMDB0010738	bioa_014	M34389	2:219037276-219805573	0.441615931922988	0.331809665780081	0.183211555524335
MR-PCA	ornithine	HMDB0000214	1-methylxanthine	HMDB0010738	bioa_014	M34389	4:144415809-145209327	0.554654352764145	0.33415119214436	0.0969365050130293
MR-PCA	ornithine	HMDB0000214	1-methylxanthine	HMDB0010738	bioa_014	M34389	6:131638147-132138147	-0.085429920292734	0.285287462648056	0.7645951401252
MR-PCA	ornithine	HMDB0000214	1-methylxanthine	HMDB0010738	bioa_014	M34389	9:135887106-136387106	-0.128974530075699	0.320585735241388	0.687456623838382
MR-PCA	ornithine	HMDB0000214	1-methylxanthine	HMDB0010738	bioa_014	M34389	10:97138162-97638162	0.0636787417601443	0.363274937063915	0.860851167592574
MR-PCA	ornithine	HMDB0000214	1-methylxanthine	HMDB0010738	bioa_014	M34389	12:46964292-47464292	-0.11818392775306	0.267633893361664	0.658787336546983
MR-PCA	ornithine	HMDB0000214	1-methylxanthine	HMDB0010738	bioa_014	M34389	12:132819894-133319894	0.173505717508063	0.345095314977757	0.615121615494628
MR-PCA	ornithine	HMDB0000214	1-methylxanthine	HMDB0010738	bioa_014	M34389	16:68152686-68652686	0.0914532359642626	0.352655970311084	0.795382902520852
MR-PCA	ornithine	HMDB0000214	1-methylxanthine	HMDB0010738	bioa_014	M34389	19:12789284-13289284	0.268014515674159	0.322582234304364	0.406063510854148
MR-PCA	methionine	HMDB0000696	3-hydroxybutyrate (bhba)	HMDB0000011	M01302	met-d-bOHbutyrate	1:213396566-213896566	0.0247450055321482	0.0328143768246358	0.450794960014109
MR-PCA	sarcosine	HMDB0000271	acetoacetate	HMDB0000060	bioa_031	met-d-Acetoacetate	1:157842259-158342259	-0.0238733559395172	0.0439767244408828	0.587223829282223
MR-PCA	sarcosine	HMDB0000271	acetoacetate	HMDB0000060	bioa_031	met-d-Acetoacetate	6:42690673-43190673	0.0350511722864741	0.0534730471614292	0.512150822929889
MR-PCA	sarcosine	HMDB0000271	acetoacetate	HMDB0000060	bioa_031	met-d-Acetoacetate	9:136282183-136851769	-0.0057351777987482	0.0271586103488928	0.832751917243006
MR-PCA	guanidinoacetate	HMDB0000128	3-aminoisobutyrate	HMDB0002166	GCST90200384	GCST90200310	6:131647278-132147278	-0.100136790388137	0.123894900994664	0.418952548417925
MR-PCA	guanidinoacetate	HMDB0000128	3-aminoisobutyrate	HMDB0002166	GCST90200384	GCST90200310	11:64893892-65393892	-0.0082565779730008	0.0785545152197553	0.916291424663185
MR-PCA	guanidinoacetate	HMDB0000128	3-aminoisobutyrate	HMDB0002166	GCST90200384	GCST90200310	12:101043-601043	0.983620232284152	0.0984576822407154	1.6809900845178e-23
MR-PCA	guanidinoacetate	HMDB0000128	3-aminoisobutyrate	HMDB0002166	GCST90200384	GCST90200310	14:100558168-101058168	-0.0573872979425255	0.106716089266943	0.590744990554985
MR-PCA	guanidinoacetate	HMDB0000128	3-aminoisobutyrate	HMDB0002166	GCST90200384	GCST90200310	20:61898912-62398912	0.0495764298289675	0.0889602879106669	0.577331219163777
MR-PCA	beta-citrylglutamate	HMDB0241915	pantothenate	HMDB0000210	GCST90199911	M01508	3:183486882-183986882	0.075186118075344	0.116286431994059	0.517916961343795
MR-PCA	beta-citrylglutamate	HMDB0241915	pantothenate	HMDB0000210	GCST90199911	M01508	11:88203934-92094388	0.0020668939468458	0.034093358575467	0.95165823483542
MR-PCA	hypoxanthine	HMDB0000157	valine	HMDB0000883	M03127	bioa_022	6:16038192-16538192	0.0204546455891154	0.033310479952596	0.539175435961941
MR-PCA	1-methylurate	HMDB0003099	phenylalanine	HMDB0000159	M34395	bioa_016	8:18010431-18510431	0.0302484702238507	0.0235263264749843	0.19853780481807
MR-PCA	valine	HMDB0000883	kynurenine	HMDB0000684	met-d-Val	bioa_027	2:27480940-28253616	-0.104861949400569	0.185056867694505	0.570953924091604
MR-PCA	valine	HMDB0000883	kynurenine	HMDB0000684	met-d-Val	bioa_027	2:64975088-65475088	-0.157443344925104	0.134394739314644	0.241398133367296
MR-PCA	valine	HMDB0000883	kynurenine	HMDB0000684	met-d-Val	bioa_027	2:165251927-165751927	-0.199226128327446	0.214439088344875	0.352859566070698
MR-PCA	valine	HMDB0000883	kynurenine	HMDB0000684	met-d-Val	bioa_027	2:226858446-227358446	0.10676678027145	0.324324999651762	0.74200687572083
MR-PCA	valine	HMDB0000883	kynurenine	HMDB0000684	met-d-Val	bioa_027	3:135701113-136578270	0.0539324599957737	0.360206729864427	0.880980472035495
MR-PCA	valine	HMDB0000883	kynurenine	HMDB0000684	met-d-Val	bioa_027	4:88882515-89510546	-0.0322999367677338	0.0746825761322233	0.665380751340903
MR-PCA	valine	HMDB0000883	kynurenine	HMDB0000684	met-d-Val	bioa_027	12:56199875-57115338	-0.0492221583766011	0.205551658380659	0.810746049524961
MR-PCA	valine	HMDB0000883	kynurenine	HMDB0000684	met-d-Val	bioa_027	12:122278263-122778263	-0.535152621955079	0.28001558815275	0.0559849261124944
MR-PCA	valine	HMDB0000883	kynurenine	HMDB0000684	met-d-Val	bioa_027	16:69315747-70918195	0.175481246150219	0.131926938709276	0.183472278578264
MR-PCA	valine	HMDB0000883	kynurenine	HMDB0000684	met-d-Val	bioa_027	17:6935779-7435779	-0.04702814537949	0.190110293610093	0.804619601550358
MR-PCA	valine	HMDB0000883	kynurenine	HMDB0000684	met-d-Val	bioa_027	17:79384062-79884062	-0.0003949241189868	0.338128119942841	0.999068093521356
MR-PCA	valine	HMDB0000883	kynurenine	HMDB0000684	met-d-Val	bioa_027	19:49050431-49611255	-0.248309965937709	0.228835858600801	0.277877027182931
MR-PCA	valine	HMDB0000883	kynurenine	HMDB0000684	met-d-Val	bioa_027	22:18665347-19165347	0.151593876254788	0.211770864990079	0.474090674448946
MR-PCA	citrulline	HMDB0000904	choline	HMDB0000097	bioa_005	GCST90200327	2:211099261-211599261	0.270165117924634	0.166825014794759	0.105350028101477
MR-PCA	citrulline	HMDB0000904	choline	HMDB0000097	bioa_005	GCST90200327	8:10310878-10810878	0.098128569373691	0.214246283654658	0.646939794346139
MR-PCA	citrulline	HMDB0000904	choline	HMDB0000097	bioa_005	GCST90200327	8:11437159-11937159	0.150446560144619	0.23873307153156	0.528572019017317
MR-PCA	citrulline	HMDB0000904	choline	HMDB0000097	bioa_005	GCST90200327	9:133044244-133627617	0.0566433747504813	0.127497754268431	0.656847686098844
MR-PCA	citrulline	HMDB0000904	choline	HMDB0000097	bioa_005	GCST90200327	10:97138579-97638579	-0.296411607256401	0.265817481677994	0.264809935513081
MR-PCA	citrulline	HMDB0000904	choline	HMDB0000097	bioa_005	GCST90200327	17:9542768-10042768	0.0538241304849628	0.211140695030686	0.79878436007701
MR-PCA	ornithine	HMDB0000214	histidine	HMDB0000177	GCST90200404	GCST90200377	6:131644358-132144358	0.0445377114412846	0.106362954081756	0.675411051419772
MR-PCA	ornithine	HMDB0000214	histidine	HMDB0000177	GCST90200404	GCST90200377	6:161178041-161678041	0.262236130171321	0.0978148354124161	0.0073414724068875
MR-PCA	glycohyocholate	HMDB0000138	isoleucine	HMDB0000172	GCST90199935	bioa_010	10:45742470-46242470	-0.0298052544993246	0.0477011168615938	0.53208035931832
MR-PCA	glycohyocholate	HMDB0000138	isoleucine	HMDB0000172	GCST90199935	bioa_010	17:28409010-28909010	-0.0582192355758347	0.0423027957312965	0.168744152234993
MR-PCA	dehydroepiandrosterone sulfate (dhea-s)	HMDB0001032	2-aminobutyrate	HMDB0000452	GCST90199673	M32348	7:98825038-100067196	-0.0548751901372796	0.12483704449083	0.660245262324837
MR-PCA	creatine	HMDB0000064	choline	HMDB0000097	GCST90200323	GCST90200327	2:211290507-211790507	-0.354790907981784	0.0730410623635702	1.18926880942239e-06
MR-PCA	creatine	HMDB0000064	choline	HMDB0000097	GCST90200323	GCST90200327	15:45404327-45904327	-0.0150716980419932	0.113547342422851	0.894403020656913
MR-PCA	creatinine	HMDB0000562	hypoxanthine	HMDB0000157	M00513	M03127	7:23845366-24345366	-0.121430849824152	0.139588075524976	0.384342593323731
MR-PCA	histidine	HMDB0000177	asparagine	HMDB0000168	M00059	M34283	4:9731889-10602550	0.176399271256025	0.133599973120156	0.186716823332516
MR-PCA	inositol 1-phosphate (i1p)	HMDB0000213	1-methylxanthine	HMDB0010738	M01481	M34389	1:5349333-5849333	0.0347753010478598	0.0849522987814133	0.682282157462748
MR-PCA	inositol 1-phosphate (i1p)	HMDB0000213	1-methylxanthine	HMDB0010738	M01481	M34389	4:31607204-32397858	0.0836408393892375	0.0735154102309758	0.255232380441934
MR-PCA	inositol 1-phosphate (i1p)	HMDB0000213	1-methylxanthine	HMDB0010738	M01481	M34389	4:66148855-66648855	-0.0880862493289554	0.0878877366956195	0.316218660469307
MR-PCA	inositol 1-phosphate (i1p)	HMDB0000213	1-methylxanthine	HMDB0010738	M01481	M34389	6:20616244-21116244	0.0489356467704926	0.101853806161966	0.630907548831051
MR-PCA	inositol 1-phosphate (i1p)	HMDB0000213	1-methylxanthine	HMDB0010738	M01481	M34389	10:114775621-115275621	-0.0123915743815062	0.0727624466788109	0.864772809365841
MR-PCA	inositol 1-phosphate (i1p)	HMDB0000213	1-methylxanthine	HMDB0010738	M01481	M34389	12:47079779-47579779	-0.0208135600224229	0.0875285605047521	0.81204270238445
MR-PCA	inositol 1-phosphate (i1p)	HMDB0000213	1-methylxanthine	HMDB0010738	M01481	M34389	12:62771708-63271708	0.0230892385874564	0.0723670347284851	0.749682979852049
MR-PCA	inositol 1-phosphate (i1p)	HMDB0000213	1-methylxanthine	HMDB0010738	M01481	M34389	14:96380570-96880570	-0.0384780162777464	0.0851288774345083	0.651270982324282
MR-PCA	inositol 1-phosphate (i1p)	HMDB0000213	1-methylxanthine	HMDB0010738	M01481	M34389	15:77060646-77560646	-0.177249435908885	0.094973960911338	0.0620000928722211
MR-PCA	kynurenine	HMDB0000684	cortisol	HMDB0000063	GCST90199636	M01712	8:39554593-40054593	0.118223121550654	0.163829457835996	0.470526231756911
MR-PCA	kynurenine	HMDB0000684	cortisol	HMDB0000063	GCST90199636	M01712	12:111809557-113090766	0.188396946796546	0.144016388121366	0.190817942928212
MR-PCA	kynurenine	HMDB0000684	cortisol	HMDB0000063	GCST90199636	M01712	16:87568373-88128072	-0.0009273733787051	0.0734499877671052	0.989926244175408
MR-PCA	sphinganine-1-phosphate	HMDB0001383	4-acetamidobutanoate	HMDB0003681	GCST90199845	GCST90200311	3:56698451-57198451	-0.0707712325770736	0.0789799714783293	0.370217748224066
MR-PCA	sphinganine-1-phosphate	HMDB0001383	4-acetamidobutanoate	HMDB0003681	GCST90199845	GCST90200311	17:74160792-74669333	0.183215327998047	0.0843152579779212	0.029781859446277
MR-PCA	glycine	HMDB0000123	creatine	HMDB0000064	GCST90200707	GCST90200323	1:75967169-76467169	-0.0016243556790318	0.140966945839668	0.990806216101347
MR-PCA	glycine	HMDB0000123	creatine	HMDB0000064	GCST90200707	GCST90200323	2:211036896-212058697	0.364749702027391	0.0293249343694129	1.62095084790148e-35
MR-PCA	glycine	HMDB0000123	creatine	HMDB0000064	GCST90200707	GCST90200323	3:125659669-126159669	0.225223614507479	0.0888489769724285	0.0112478191245419
MR-PCA	glycine	HMDB0000123	creatine	HMDB0000064	GCST90200707	GCST90200323	9:6290540-6790540	0.0708940689618415	0.0940797272664039	0.451117622632857
MR-PCA	creatinine	HMDB0000562	2-hydroxyglutarate	HMDB0059655	bioa_026	GCST90199865	1:109627506-110127506	0.35781724429391	0.462153822913554	0.438789813814696
MR-PCA	creatinine	HMDB0000562	2-hydroxyglutarate	HMDB0059655	bioa_026	GCST90199865	2:73467567-73967567	-1.32984318370306	0.58152048327385	0.0222052760765622
MR-PCA	creatinine	HMDB0000562	2-hydroxyglutarate	HMDB0059655	bioa_026	GCST90199865	2:121056440-121556440	-0.260101618731832	0.472544618002722	0.582026095274337
MR-PCA	creatinine	HMDB0000562	2-hydroxyglutarate	HMDB0059655	bioa_026	GCST90199865	2:211315692-211815692	0.329778137840498	0.393546349007718	0.402050258778221
MR-PCA	creatinine	HMDB0000562	2-hydroxyglutarate	HMDB0059655	bioa_026	GCST90199865	2:217404869-217904869	0.120248798260313	0.414271630005971	0.771613062897322
MR-PCA	creatinine	HMDB0000562	2-hydroxyglutarate	HMDB0059655	bioa_026	GCST90199865	4:77118847-77618847	-0.0374312630630127	0.339705111351294	0.912260661207749
MR-PCA	creatinine	HMDB0000562	2-hydroxyglutarate	HMDB0059655	bioa_026	GCST90199865	5:39171736-39671736	-0.638345334801883	0.512523614039561	0.212950041426966
MR-PCA	creatinine	HMDB0000562	2-hydroxyglutarate	HMDB0059655	bioa_026	GCST90199865	5:67795622-68295622	-0.0629711862777576	0.411001689730346	0.878229568680485
MR-PCA	creatinine	HMDB0000562	2-hydroxyglutarate	HMDB0059655	bioa_026	GCST90199865	5:176567143-177067143	0.401038206002287	0.384061615240515	0.296391581430263
MR-PCA	creatinine	HMDB0000562	2-hydroxyglutarate	HMDB0059655	bioa_026	GCST90199865	6:43564625-44064625	0.863337181810695	0.427462564094334	0.0434166904205683
MR-PCA	creatinine	HMDB0000562	2-hydroxyglutarate	HMDB0059655	bioa_026	GCST90199865	6:160442375-160942375	0.0408468202360053	0.301866122811911	0.892363334422303
MR-PCA	creatinine	HMDB0000562	2-hydroxyglutarate	HMDB0059655	bioa_026	GCST90199865	7:77297198-77797198	-0.970474490981037	0.534270997647176	0.0693019629774062
MR-PCA	creatinine	HMDB0000562	2-hydroxyglutarate	HMDB0059655	bioa_026	GCST90199865	7:151157801-151657801	0.486432449580047	0.392092550554349	0.214751260087104
MR-PCA	creatinine	HMDB0000562	2-hydroxyglutarate	HMDB0059655	bioa_026	GCST90199865	8:23501151-24001151	-0.152238769966573	0.524778796051636	0.771739092582697
MR-PCA	creatinine	HMDB0000562	2-hydroxyglutarate	HMDB0059655	bioa_026	GCST90199865	11:30518678-31018678	-0.821048397997047	0.50383689391228	0.103187829201218
MR-PCA	creatinine	HMDB0000562	2-hydroxyglutarate	HMDB0059655	bioa_026	GCST90199865	15:45399813-46200138	0.439220916766482	0.243250817845426	0.070976190303977
MR-PCA	creatinine	HMDB0000562	2-hydroxyglutarate	HMDB0059655	bioa_026	GCST90199865	15:75279182-75779182	-0.823548242552251	0.535658396593878	0.124183040282502
MR-PCA	creatinine	HMDB0000562	2-hydroxyglutarate	HMDB0059655	bioa_026	GCST90199865	15:75910951-76410951	-0.395918447963563	0.4512427367077	0.380271734544443
MR-PCA	creatinine	HMDB0000562	2-hydroxyglutarate	HMDB0059655	bioa_026	GCST90199865	16:20117645-20617645	0.300006496406021	0.422313764693183	0.477463759644666
MR-PCA	creatinine	HMDB0000562	2-hydroxyglutarate	HMDB0059655	bioa_026	GCST90199865	17:37370347-37870347	0.0237197886887892	0.525623897173707	0.964006142502898
MR-PCA	creatinine	HMDB0000562	2-hydroxyglutarate	HMDB0059655	bioa_026	GCST90199865	17:58724447-59700441	0.0757588616981072	0.451934552699332	0.866872501266647
MR-PCA	creatinine	HMDB0000562	2-hydroxyglutarate	HMDB0059655	bioa_026	GCST90199865	19:33119611-33619611	-0.352366377894336	0.427309461972948	0.409589423952239
MR-PCA	creatinine	HMDB0000562	2-hydroxyglutarate	HMDB0059655	bioa_026	GCST90199865	22:40650077-41150077	0.314318645756666	0.475201480058256	0.508328320707914
MR-PCA	n-acetylglucosaminylasparagine	HMDB0000489	alanine	HMDB0000161	GCST90200316	M32339	4:178111987-178611987	0.195375392881657	0.11244346404262	0.0822913097250801
MR-PCA	n-acetylglucosaminylasparagine	HMDB0000489	alanine	HMDB0000161	GCST90200316	M32339	6:167457759-167966043	0.0022873458273343	0.0418844610779659	0.956448498298493
MR-PCA	3-(4-hydroxyphenyl)lactate	HMDB0000755	glycerol 3-phosphate	HMDB0000126	GCST90200371	GCST90199638	6:111301079-111801079	0.210352713390156	0.129631813685302	0.104654921906756
MR-PCA	3-(4-hydroxyphenyl)lactate	HMDB0000755	glycerol 3-phosphate	HMDB0000126	GCST90200371	GCST90199638	17:79941425-80441425	-0.056496378135843	0.0930129597800379	0.543583303120462
MR-PCA	3-aminoisobutyrate	HMDB0002166	glutamate	HMDB0000148	GCST90200310	M32322	5:34511619-35593952	-0.01265702424104	0.0269072902257406	0.638073646641658
MR-PCA	3-aminoisobutyrate	HMDB0002166	glutamate	HMDB0000148	GCST90200310	M32322	12:89320-602261	0.0066865644020785	0.0785148501323355	0.932131762670441
MR-PCA	isoursodeoxycholate	HMDB0000686	ornithine	HMDB0000214	GCST90199892	M01493	5:35715970-36215970	-0.0580233250723007	0.169096498583123	0.73149513083538
MR-PCA	serine	HMDB0000187	phosphate	HMDB0001429	M32315	M11438	1:119966025-120466025	0.020720597713458	0.086702479064525	0.811117162582761
MR-PCA	serine	HMDB0000187	phosphate	HMDB0001429	M32315	M11438	2:211323559-211823559	-0.27694032339049	0.118023436256212	0.0189513856813751
MR-PCA	serine	HMDB0000187	phosphate	HMDB0001429	M32315	M11438	7:55822010-56322010	-0.300156601339896	0.132191076372307	0.0231695793981877
MR-PCA	serine	HMDB0000187	adenosine	HMDB0000050	bioa_018	M00555	1:11610843-12110843	0.0478970392190071	0.293959346002745	0.870567542087682
MR-PCA	serine	HMDB0000187	adenosine	HMDB0000050	bioa_018	M00555	1:119427250-120522606	0.0370868573869594	0.0877999601806257	0.672731796141671
MR-PCA	serine	HMDB0000187	adenosine	HMDB0000050	bioa_018	M00555	2:27480940-27980940	-0.13129604314778	0.206761574226425	0.525420707308237
MR-PCA	serine	HMDB0000187	adenosine	HMDB0000050	bioa_018	M00555	2:211315692-212076215	-0.234954477731001	0.168168064140155	0.1623712096182
MR-PCA	serine	HMDB0000187	adenosine	HMDB0000050	bioa_018	M00555	3:125660381-126160381	0.0371345454938061	0.217027181641433	0.864140807416391
MR-PCA	serine	HMDB0000187	adenosine	HMDB0000050	bioa_018	M00555	7:55551853-56922308	-0.0508306418515331	0.115355038828282	0.659469889286914
MR-PCA	serine	HMDB0000187	adenosine	HMDB0000050	bioa_018	M00555	8:126232621-126732621	-0.512055846899613	0.834238911804158	0.53934749501733
MR-PCA	serine	HMDB0000187	adenosine	HMDB0000050	bioa_018	M00555	10:65065800-65565800	-0.133844721445432	0.331261883675415	0.686179598104206
MR-PCA	glucose	HMDB0000122	glycerol	HMDB0000131	met-d-Glucose	GCST90200325	2:165251927-165751927	0.142368069486314	0.442548740474501	0.747679738722722
MR-PCA	glucose	HMDB0000122	glycerol	HMDB0000131	met-d-Glucose	GCST90200325	2:169498833-170056652	0.225734600822309	0.154755202234594	0.144659818253114
MR-PCA	glucose	HMDB0000122	glycerol	HMDB0000131	met-d-Glucose	GCST90200325	3:122819058-123319058	-0.0336696760297925	0.38429761031353	0.930183836113553
MR-PCA	glucose	HMDB0000122	glycerol	HMDB0000131	met-d-Glucose	GCST90200325	3:151951767-152451767	0.108516765085226	0.464120577565777	0.81513125997021
MR-PCA	glucose	HMDB0000122	glycerol	HMDB0000131	met-d-Glucose	GCST90200325	3:170377909-170877909	-0.287520566113313	0.353934799155957	0.416588182713673
MR-PCA	glucose	HMDB0000122	glycerol	HMDB0000131	met-d-Glucose	GCST90200325	4:185468314-185968314	-0.513092260145238	0.416504749657302	0.217986388464028
MR-PCA	glucose	HMDB0000122	glycerol	HMDB0000131	met-d-Glucose	GCST90200325	5:95479406-95979406	-0.799824541544518	0.499011686887051	0.108975006434785
MR-PCA	glucose	HMDB0000122	glycerol	HMDB0000131	met-d-Glucose	GCST90200325	6:7000270-7500270	0.208721308289953	0.39915912315042	0.601042096245546
MR-PCA	glucose	HMDB0000122	glycerol	HMDB0000131	met-d-Glucose	GCST90200325	7:14801789-15301789	-0.0776920829366876	0.317378701057016	0.806616717736586
MR-PCA	glucose	HMDB0000122	glycerol	HMDB0000131	met-d-Glucose	GCST90200325	7:43935955-44473721	-0.0194058268063384	0.226928728385478	0.931851912730232
MR-PCA	glucose	HMDB0000122	glycerol	HMDB0000131	met-d-Glucose	GCST90200325	8:117934783-118434783	0.103503068013531	0.412363070162855	0.801814226552611
MR-PCA	glucose	HMDB0000122	glycerol	HMDB0000131	met-d-Glucose	GCST90200325	9:21884068-22384068	-0.362009756300958	0.313706704009805	0.248510336812657
MR-PCA	glucose	HMDB0000122	glycerol	HMDB0000131	met-d-Glucose	GCST90200325	10:2888477-3388477	-0.328954709407464	0.280608440442519	0.241080300727361
MR-PCA	glucose	HMDB0000122	glycerol	HMDB0000131	met-d-Glucose	GCST90200325	10:112762852-113262852	0.0811346973795819	0.355115890780287	0.819277877487795
MR-PCA	glucose	HMDB0000122	glycerol	HMDB0000131	met-d-Glucose	GCST90200325	10:114504071-115004071	-0.286649145384845	0.410724526576475	0.485232884722298
MR-PCA	glucose	HMDB0000122	glycerol	HMDB0000131	met-d-Glucose	GCST90200325	12:4134844-4634844	-0.0937601634725123	0.277095250118803	0.735085891483968
MR-PCA	glucose	HMDB0000122	glycerol	HMDB0000131	met-d-Glucose	GCST90200325	12:111682800-112523499	0.785548426628477	0.481416272627074	0.102733290064179
MR-PCA	glucose	HMDB0000122	glycerol	HMDB0000131	met-d-Glucose	GCST90200325	12:121166650-121666650	0.10991718963825	0.479813861233516	0.818804420986773
MR-PCA	glucose	HMDB0000122	glycerol	HMDB0000131	met-d-Glucose	GCST90200325	13:28213465-28721145	-0.262311792014371	0.36046066109105	0.466789489562204
MR-PCA	glucose	HMDB0000122	glycerol	HMDB0000131	met-d-Glucose	GCST90200325	17:43272775-44380160	0.285296590304429	0.683351735310282	0.676315677059687
MR-PCA	glucose	HMDB0000122	glycerol	HMDB0000131	met-d-Glucose	GCST90200325	17:44543627-45043627	0.394843196261168	0.53707198225236	0.462231446542495
MR-PCA	glucose	HMDB0000122	glycerol	HMDB0000131	met-d-Glucose	GCST90200325	20:22311971-22811971	-0.543218122923141	0.690478867624009	0.431441902875599
MR-PCA	kynurenine	HMDB0000684	alanine	HMDB0000161	bioa_027	GCST90200431	1:241473615-241973615	-0.203067676183835	0.203925558265203	0.319350654101249
MR-PCA	kynurenine	HMDB0000684	alanine	HMDB0000161	bioa_027	GCST90200431	5:176563404-177063404	-0.416293703027992	0.309135227399218	0.178096371249519
MR-PCA	kynurenine	HMDB0000684	alanine	HMDB0000161	bioa_027	GCST90200431	8:39556267-40056267	0.105983351292121	0.164924008576813	0.520471155295603
MR-PCA	kynurenine	HMDB0000684	alanine	HMDB0000161	bioa_027	GCST90200431	12:111634608-113433486	0.275484169388765	0.186119064539933	0.138833168896518
MR-PCA	kynurenine	HMDB0000684	alanine	HMDB0000161	bioa_027	GCST90200431	16:87568569-88128476	-0.026843826836561	0.0800933557888358	0.737506864260131
MR-PCA	alanine	HMDB0000161	theobromine	HMDB0002825	bioa_001	GCST90199644	1:206985954-207485954	-0.286565830687761	0.338571137273874	0.397330923097651
MR-PCA	alanine	HMDB0000161	theobromine	HMDB0002825	bioa_001	GCST90199644	2:27143030-28594285	-0.293005811446077	0.315690993959922	0.353334341297834
MR-PCA	alanine	HMDB0000161	theobromine	HMDB0002825	bioa_001	GCST90199644	2:64958074-65458074	0.181389550981816	0.270491546404052	0.502480282633263
MR-PCA	alanine	HMDB0000161	theobromine	HMDB0002825	bioa_001	GCST90199644	3:71155270-71655270	0.122332868387889	0.521726320039593	0.81461461837584
MR-PCA	alanine	HMDB0000161	theobromine	HMDB0002825	bioa_001	GCST90199644	4:88976422-89476422	-0.37926701618893	0.36963381106944	0.304862604451913
MR-PCA	alanine	HMDB0000161	theobromine	HMDB0002825	bioa_001	GCST90199644	7:72732874-73232874	0.251505122886603	0.433169025466738	0.561498887938064
MR-PCA	alanine	HMDB0000161	theobromine	HMDB0002825	bioa_001	GCST90199644	8:145568681-146068681	0.637460260369597	0.503141731205456	0.205169726070597
MR-PCA	alanine	HMDB0000161	theobromine	HMDB0002825	bioa_001	GCST90199644	9:4040541-4540541	0.665517944324211	0.449603595808689	0.138811156705283
MR-PCA	alanine	HMDB0000161	theobromine	HMDB0002825	bioa_001	GCST90199644	12:46636543-47713425	-0.0407562904992623	0.190157846976929	0.830290712559611
MR-PCA	alanine	HMDB0000161	theobromine	HMDB0002825	bioa_001	GCST90199644	12:56615040-57115040	0.361567236824573	0.266222387993614	0.174419309195298
MR-PCA	alanine	HMDB0000161	theobromine	HMDB0002825	bioa_001	GCST90199644	12:59727701-60227701	-0.395879899441942	0.335143040346117	0.237512686836645
MR-PCA	alanine	HMDB0000161	theobromine	HMDB0002825	bioa_001	GCST90199644	14:75116447-75616447	-0.602629977856228	0.512217027110823	0.239389951072602
MR-PCA	alanine	HMDB0000161	theobromine	HMDB0002825	bioa_001	GCST90199644	16:69621701-70931491	-0.327576352155082	0.230991623933736	0.156152560657456
MR-PCA	alanine	HMDB0000161	theobromine	HMDB0002825	bioa_001	GCST90199644	17:40568584-41068584	-0.753806516359791	0.540931643319243	0.1634584381353
MR-PCA	alanine	HMDB0000161	theobromine	HMDB0002825	bioa_001	GCST90199644	22:18906543-19406543	-0.583138920731361	0.465492605220811	0.210302131162337
MR-PCA	alpha-ketoglutarate	HMDB0000208	3-ureidopropionate	HMDB0000026	GCST90200455	GCST90200283	20:44931392-45517926	0.0333186559922072	0.0764419464791414	0.662931956234873
MR-PCA	citrate	HMDB0000094	isoleucine	HMDB0000172	met-d-Citrate	GCST90200399	1:206967359-207467359	0.0624899377830337	0.269110901248758	0.816375790214363
MR-PCA	citrate	HMDB0000094	isoleucine	HMDB0000172	met-d-Citrate	GCST90200399	2:6909613-7409613	-0.0730427990792642	0.328970066593473	0.824286802051786
MR-PCA	citrate	HMDB0000094	isoleucine	HMDB0000172	met-d-Citrate	GCST90200399	2:211290507-211790507	-0.0639399906820082	0.384541168928793	0.867939704708455
MR-PCA	citrate	HMDB0000094	isoleucine	HMDB0000172	met-d-Citrate	GCST90200399	2:241907241-242693157	0.599755086484501	0.394501784689358	0.128439400040342
MR-PCA	citrate	HMDB0000094	isoleucine	HMDB0000172	met-d-Citrate	GCST90200399	4:77164144-77664144	0.0126517469583126	0.488798010984889	0.979350352697113
MR-PCA	citrate	HMDB0000094	isoleucine	HMDB0000172	met-d-Citrate	GCST90200399	5:14438417-15122542	0.0491852444574502	0.131295764553466	0.707947486391478
MR-PCA	citrate	HMDB0000094	isoleucine	HMDB0000172	met-d-Citrate	GCST90200399	5:43252947-44074677	-0.111961901793671	0.319623744916938	0.72611895586101
MR-PCA	citrate	HMDB0000094	isoleucine	HMDB0000172	met-d-Citrate	GCST90200399	5:176569252-177069252	0.199270469755788	0.56087212596744	0.722374734101712
MR-PCA	citrate	HMDB0000094	isoleucine	HMDB0000172	met-d-Citrate	GCST90200399	6:18111878-18611878	-0.147050076661049	0.354173051028386	0.678000818930325
MR-PCA	citrate	HMDB0000094	isoleucine	HMDB0000172	met-d-Citrate	GCST90200399	6:160159894-160659894	-0.794560936794062	0.318521214977079	0.0126123829714191
MR-PCA	citrate	HMDB0000094	isoleucine	HMDB0000172	met-d-Citrate	GCST90200399	7:72772933-73272933	-0.403170156418478	0.350350879040029	0.249830539935473
MR-PCA	citrate	HMDB0000094	isoleucine	HMDB0000172	met-d-Citrate	GCST90200399	8:126256694-126756694	0.141796077840729	0.344956514625404	0.681032253089346
MR-PCA	citrate	HMDB0000094	isoleucine	HMDB0000172	met-d-Citrate	GCST90200399	9:95648531-96148531	0.0143114392770442	0.315809823585986	0.96385492629787
MR-PCA	citrate	HMDB0000094	isoleucine	HMDB0000172	met-d-Citrate	GCST90200399	10:5959218-6459218	-0.172028194841245	0.249823420704131	0.491075556895172
MR-PCA	citrate	HMDB0000094	isoleucine	HMDB0000172	met-d-Citrate	GCST90200399	10:64654071-65607438	-0.403342920567431	0.381627571143021	0.290556342663385
MR-PCA	citrate	HMDB0000094	isoleucine	HMDB0000172	met-d-Citrate	GCST90200399	10:94589724-95089724	-0.0579873792516137	0.389566722237743	0.881671240958761
MR-PCA	citrate	HMDB0000094	isoleucine	HMDB0000172	met-d-Citrate	GCST90200399	11:61356683-61856683	-0.436632103603853	0.4444911183623	0.325942680776818
MR-PCA	citrate	HMDB0000094	isoleucine	HMDB0000172	met-d-Citrate	GCST90200399	12:20812570-21569526	0.510735600168439	0.362191062241129	0.158502019685656
MR-PCA	citrate	HMDB0000094	isoleucine	HMDB0000172	met-d-Citrate	GCST90200399	12:120844110-121665390	-0.272360673410911	0.307899736424205	0.376385432443177
MR-PCA	citrate	HMDB0000094	isoleucine	HMDB0000172	met-d-Citrate	GCST90200399	14:94594947-95094947	-0.100104288320137	0.29452697241689	0.733945720080085
MR-PCA	citrate	HMDB0000094	isoleucine	HMDB0000172	met-d-Citrate	GCST90200399	14:102387585-102887585	-0.710844665227281	0.477191055369023	0.136317936440951
MR-PCA	citrate	HMDB0000094	isoleucine	HMDB0000172	met-d-Citrate	GCST90200399	15:42429423-42929423	-0.465455457051196	0.452665835738914	0.303830362239724
MR-PCA	citrate	HMDB0000094	isoleucine	HMDB0000172	met-d-Citrate	GCST90200399	15:43028726-45186579	-0.488089022577902	0.332797567647891	0.142478267192155
MR-PCA	citrate	HMDB0000094	isoleucine	HMDB0000172	met-d-Citrate	GCST90200399	16:58436602-58936602	-0.113621821729209	0.433229972106966	0.793115785885765
MR-PCA	citrate	HMDB0000094	isoleucine	HMDB0000172	met-d-Citrate	GCST90200399	17:6092241-7020419	-0.0252428739105386	0.0771088279331044	0.743390438130609
MR-PCA	citrate	HMDB0000094	isoleucine	HMDB0000172	met-d-Citrate	GCST90200399	17:57343504-58184169	-0.43515880668415	0.4140593397645	0.293278067462576
MR-PCA	citrate	HMDB0000094	isoleucine	HMDB0000172	met-d-Citrate	GCST90200399	18:76910235-77410235	-0.024293102477556	0.327402916422763	0.940851717141238
MR-PCA	citrate	HMDB0000094	isoleucine	HMDB0000172	met-d-Citrate	GCST90200399	20:62104494-62604494	-0.219856121531222	0.407082349466826	0.58914341068777
MR-PCA	citrate	HMDB0000094	isoleucine	HMDB0000172	met-d-Citrate	GCST90200399	22:18883605-19740639	-0.0542007392084417	0.182784920227451	0.766827336589375
MR-PCA	5-oxoproline	HMDB0000267	citrulline	HMDB0000904	GCST90200280	bioa_005	8:144861615-145802337	-0.0243457218069606	0.0189521580473089	0.198936165004453
MR-PCA	5-oxoproline	HMDB0000267	citrulline	HMDB0000904	GCST90200280	bioa_005	12:56615338-57115338	0.381961584353065	0.0911542151037998	2.78611782354448e-05
MR-PCA	asparagine	HMDB0000168	caffeine	HMDB0001847	GCST90200452	GCST90200436	2:211293055-211793055	-0.337586817018478	0.124321516779595	0.006618905881925
MR-PCA	asparagine	HMDB0000168	caffeine	HMDB0001847	GCST90200452	GCST90200436	7:97139584-97639584	-0.189927295420309	0.113049721414599	0.0929508388231317
MR-PCA	asparagine	HMDB0000168	caffeine	HMDB0001847	GCST90200452	GCST90200436	11:61850353-62350353	0.0650707202050924	0.102208555944555	0.524355124126445
MR-PCA	asparagine	HMDB0000168	caffeine	HMDB0001847	GCST90200452	GCST90200436	14:103842789-104825326	0.0076496104363619	0.0383117126952049	0.841740499603808
MR-PCA	creatine	HMDB0000064	7-methylxanthine	HMDB0001991	GCST90200323	GCST90199754	2:211290507-211790507	-0.204798716366434	0.0742511734529136	0.0058122710139977
MR-PCA	creatine	HMDB0000064	7-methylxanthine	HMDB0001991	GCST90200323	GCST90199754	15:45404327-45904327	0.0748042390518841	0.115259099958985	0.516332301835521
MR-PCA	glucose	HMDB0000122	citrulline	HMDB0000904	M20489	M02132	2:169551488-170051488	-0.116330023786793	0.140953591507976	0.40919716552445
MR-PCA	betaine	HMDB0000043	thyroxine	HMDB0000248	M03141	GCST90200293	2:211337631-211837631	-0.0381405993011405	0.0906216187507823	0.673844544318722
MR-PCA	betaine	HMDB0000043	thyroxine	HMDB0000248	M03141	GCST90200293	5:78095798-78666416	0.0868472004514231	0.0877642229731639	0.322393486337087
MR-PCA	betaine	HMDB0000043	thyroxine	HMDB0000248	M03141	GCST90200293	12:30349-530349	0.182929721214451	0.146667798083167	0.212310068187757
MR-PCA	s-1-pyrroline-5-carboxylate	HMDB0001301	glycerophosphoethanolamine	HMDB0000114	GCST90200381	GCST90199808	1:18949448-19449448	0.0983112187256402	0.0789242198011759	0.212896340983229
MR-PCA	s-1-pyrroline-5-carboxylate	HMDB0001301	glycerophosphoethanolamine	HMDB0000114	GCST90200381	GCST90199808	8:144432748-145014955	-0.012276479323896	0.0411767486564951	0.765595507505769
MR-PCA	glutamate	HMDB0000148	betaine	HMDB0000043	bioa_007	GCST90200425	12:121174861-121674861	0.452053390597169	0.264513654620191	0.0874512612102187
MR-PCA	glycohyocholate	HMDB0000138	taurochenodeoxycholate	HMDB0000951	GCST90199935	M18494	10:45742470-46242470	0.186536928606315	0.189922808542527	0.326014953606971
MR-PCA	glycohyocholate	HMDB0000138	taurochenodeoxycholate	HMDB0000951	GCST90199935	M18494	17:28409010-28909010	-0.025788163515632	0.169534434441029	0.879098871291955
MR-PCA	2-hydroxyphenylacetate	HMDB0000669	phenylalanine	HMDB0000159	GCST90200369	met-d-Phe	9:131329579-131829579	-0.001675136166904	0.0236274291196443	0.943478979025684
MR-PCA	2-hydroxyphenylacetate	HMDB0000669	phenylalanine	HMDB0000159	GCST90200369	met-d-Phe	12:122051275-122551275	-0.0009200155067236	0.0288623236132807	0.974570935947902
MR-PCA	alpha-ketoglutarate	HMDB0000208	docosahexaenoate (dha; 22:6n3)	HMDB0002183	GCST90200455	M19323	20:44931392-45517926	-0.0647876556256651	0.0983447599369285	0.510036433838251
MR-PCA	glycohyocholate	HMDB0000138	phenylpyruvate	HMDB0000205	GCST90199935	GCST90200365	7:99108524-99608524	0.0433887266854713	0.110611642712666	0.694864754823975
MR-PCA	glycohyocholate	HMDB0000138	phenylpyruvate	HMDB0000205	GCST90199935	GCST90200365	10:45742470-46242470	0.142262675636077	0.123225890798224	0.248300609661794
MR-PCA	glycohyocholate	HMDB0000138	phenylpyruvate	HMDB0000205	GCST90199935	GCST90200365	13:103468308-103968308	0.164372750242918	0.0668966144002776	0.0140057403680273
MR-PCA	glycohyocholate	HMDB0000138	phenylpyruvate	HMDB0000205	GCST90199935	GCST90200365	17:28409010-28909010	-0.0145076579597206	0.131369226377735	0.912065015982978
MR-PCA	citrulline	HMDB0000904	cytidine	HMDB0000089	GCST90200403	GCST90200429	2:211084708-211584708	-0.007907038928196	0.0993084236666081	0.93653866920955
MR-PCA	citrulline	HMDB0000904	cytidine	HMDB0000089	GCST90200403	GCST90200429	9:133044244-133573675	-0.0325144483045137	0.0957515099775641	0.734179523535249
MR-PCA	creatine	HMDB0000064	sarcosine	HMDB0000271	M27718	GCST90200291	2:211346498-211846498	0.0733184988571956	0.084827740274402	0.387410919670539
MR-PCA	alpha-ketoglutarate	HMDB0000208	taurochenodeoxycholate	HMDB0000951	GCST90200455	GCST90200337	20:44931392-45517926	-0.13334063759892	0.0740022246319464	0.0715695846469744
MR-PCA	inositol 1-phosphate (i1p)	HMDB0000213	isoleucine	HMDB0000172	M01481	met-d-Ile	1:5349333-5849333	0.0135347044289917	0.0180862903825558	0.454254773636854
MR-PCA	inositol 1-phosphate (i1p)	HMDB0000213	isoleucine	HMDB0000172	M01481	met-d-Ile	4:31607204-32397858	-0.0134009523791268	0.0156211827203348	0.390963955888924
MR-PCA	inositol 1-phosphate (i1p)	HMDB0000213	isoleucine	HMDB0000172	M01481	met-d-Ile	4:66148855-66648855	-0.012923695224345	0.0186751066208716	0.488919794410234
MR-PCA	inositol 1-phosphate (i1p)	HMDB0000213	isoleucine	HMDB0000172	M01481	met-d-Ile	6:20616244-21116244	0.0440798712158606	0.0216436596935853	0.0416883176451122
MR-PCA	inositol 1-phosphate (i1p)	HMDB0000213	isoleucine	HMDB0000172	M01481	met-d-Ile	10:114775621-115275621	0.00505694345726	0.0151837109584113	0.739096117267576
MR-PCA	inositol 1-phosphate (i1p)	HMDB0000213	isoleucine	HMDB0000172	M01481	met-d-Ile	12:47079779-47579779	-0.0639561606497706	0.0185972836561152	0.000583855386919
MR-PCA	inositol 1-phosphate (i1p)	HMDB0000213	isoleucine	HMDB0000172	M01481	met-d-Ile	12:62771708-63271708	0.0016217881157939	0.0148512999351561	0.913042463068374
MR-PCA	inositol 1-phosphate (i1p)	HMDB0000213	isoleucine	HMDB0000172	M01481	met-d-Ile	14:96380570-96880570	0.022893850840691	0.0177974419838911	0.198318757483312
MR-PCA	inositol 1-phosphate (i1p)	HMDB0000213	isoleucine	HMDB0000172	M01481	met-d-Ile	15:77060646-77560646	0.003707574388433	0.0201841185079382	0.854258455465974
MR-PCA	asparagine	HMDB0000168	1-methylnicotinamide	HMDB0000699	M34283	GCST90200406	11:61916235-62416235	-0.0224394752559734	0.148348835697476	0.879769396616234
MR-PCA	asparagine	HMDB0000168	1-methylnicotinamide	HMDB0000699	M34283	GCST90200406	14:104016664-104812812	0.170867824286903	0.122151823672431	0.161868415286504
MR-PCA	1-(1-enyl-stearoyl)-2-arachidonoyl-gpe (p-18:0/20:4)*	HMDB0005779	tryptophan	HMDB0000929	GCST90200058	bioa_020	11:61307803-62000560	-0.0329046132834529	0.0287785438856901	0.252883711197053
MR-PCA	cysteinylglycine	HMDB0000078	3-aminoisobutyrate	HMDB0002166	GCST90200364	GCST90200310	16:15885043-16385043	0.0617632881855662	0.0911294762242606	0.497928230259378
MR-PCA	cysteinylglycine	HMDB0000078	3-aminoisobutyrate	HMDB0002166	GCST90200364	GCST90200310	16:89076223-90262231	-0.0479398401815839	0.0646339563678891	0.458261293211043
MR-PCA	cysteinylglycine	HMDB0000078	3-aminoisobutyrate	HMDB0002166	GCST90200364	GCST90200310	19:52317323-52817323	0.135159378006464	0.105230516350435	0.198997703338377
MR-PCA	docosahexaenoate (dha; 22:6n3)	HMDB0002183	inosine	HMDB0000195	GCST90199651	GCST90200394	11:61376206-61876206	0.354691369973347	0.159202985388559	0.0258859110776125
MR-PCA	hypoxanthine	HMDB0000157	arachidonate (20:4n6)	HMDB0001043	M03127	M01110	6:16038192-16538192	0.0899658205843133	0.112893843090623	0.425505421942516
MR-PCA	arginine	HMDB0000517	biliverdin	HMDB0001008	GCST90200372	GCST90200706	6:131644358-132148208	-0.112179722754974	0.0941272347319408	0.233344324185912
MR-PCA	arginine	HMDB0000517	biliverdin	HMDB0001008	GCST90200372	GCST90200706	10:99896895-100396895	0.0835405308023085	0.115098888420444	0.467952024400963
MR-PCA	cholesterol	HMDB0000067	alanine	HMDB0000161	M00063	M32339	1:109571511-110071511	0.293214018932913	0.152801111816213	0.0549937057397052
MR-PCA	acetone	HMDB0001659	inosine	HMDB0000195	met-d-Acetone	GCST90200394	1:120074995-120574995	-1.15421688231898	0.509859765618559	0.0235868596517291
MR-PCA	acetone	HMDB0001659	inosine	HMDB0000195	met-d-Acetone	GCST90200394	5:41206969-43455198	-0.531291762100404	0.302342081978582	0.0788745645825805
MR-PCA	acetone	HMDB0001659	inosine	HMDB0000195	met-d-Acetone	GCST90200394	6:166522838-167022838	-0.0256401716123123	0.374030917197325	0.945347069771483
MR-PCA	acetone	HMDB0001659	inosine	HMDB0000195	met-d-Acetone	GCST90200394	8:126241733-126741733	0.287783594715793	0.424337734542746	0.49764826430111
MR-PCA	acetone	HMDB0001659	inosine	HMDB0000195	met-d-Acetone	GCST90200394	10:135065795-135607239	0.125165393341066	0.394268557560615	0.75089286010819
MR-PCA	acetone	HMDB0001659	inosine	HMDB0000195	met-d-Acetone	GCST90200394	11:116461180-116961180	0.536899391147266	0.800522352068669	0.502420378849772
MR-PCA	acetone	HMDB0001659	inosine	HMDB0000195	met-d-Acetone	GCST90200394	12:122365033-122865033	-0.349993679510607	0.582828070687759	0.548166861632608
MR-PCA	acetone	HMDB0001659	inosine	HMDB0000195	met-d-Acetone	GCST90200394	12:123068455-124007504	-0.321170066516273	0.515157686100936	0.532995216822903
MR-PCA	acetone	HMDB0001659	inosine	HMDB0000195	met-d-Acetone	GCST90200394	13:42058883-42558883	0.566270142057254	0.542741309035376	0.296785371012423
MR-PCA	acetone	HMDB0001659	inosine	HMDB0000195	met-d-Acetone	GCST90200394	17:6935779-7435779	-0.0857402972592563	0.433173564623567	0.843095761356826
MR-PCA	acetone	HMDB0001659	inosine	HMDB0000195	met-d-Acetone	GCST90200394	19:45929043-46429043	0.421130213867963	0.520945392952758	0.418862607517642
MR-PCA	stearoyl sphingomyelin (d18:1/18:0)	HMDB0001348	serotonin (5ht)	HMDB0000259	GCST90200335	M02342	14:63982386-64482386	-0.0032555085425733	0.142676821841266	0.981795959597538
MR-PCA	urate	HMDB0000289	taurocholate	HMDB0000036	M01604	GCST90200333	4:9676051-10553081	0.0825026910874735	0.0481260089243156	0.086472598109578
MR-PCA	phenylalanine	HMDB0000159	kynurenine	HMDB0000684	bioa_016	GCST90199636	3:186202917-186702917	-0.320497534241373	0.334137600830427	0.337468932898202
MR-PCA	phenylalanine	HMDB0000159	kynurenine	HMDB0000684	bioa_016	GCST90199636	4:155231289-155731289	0.402870490499409	0.396942358088217	0.310137055156686
MR-PCA	phenylalanine	HMDB0000159	kynurenine	HMDB0000684	bioa_016	GCST90199636	4:186893802-187393802	0.211649179979527	0.224562473516511	0.345938878993918
MR-PCA	phenylalanine	HMDB0000159	kynurenine	HMDB0000684	bioa_016	GCST90199636	5:176539719-177067143	0.113814498572009	0.306408266962506	0.710304461585015
MR-PCA	phenylalanine	HMDB0000159	kynurenine	HMDB0000684	bioa_016	GCST90199636	6:52381188-52881188	0.676831574598112	0.468544571772518	0.148587017160659
MR-PCA	phenylalanine	HMDB0000159	kynurenine	HMDB0000684	bioa_016	GCST90199636	11:57020509-57520509	-0.511613123268478	0.428326699403713	0.232303542482826
MR-PCA	phenylalanine	HMDB0000159	kynurenine	HMDB0000684	bioa_016	GCST90199636	12:103007876-103562619	-0.0200034816703059	0.190042505428815	0.916171140560275
MR-PCA	phenylalanine	HMDB0000159	kynurenine	HMDB0000684	bioa_016	GCST90199636	14:55086875-55586875	-0.363801331884614	0.500556671678267	0.467352469776086
MR-PCA	phenylalanine	HMDB0000159	kynurenine	HMDB0000684	bioa_016	GCST90199636	19:45142254-45642254	0.316741991011054	0.464703496814624	0.495491795753507
MR-PCA	guanidinoacetate	HMDB0000128	phosphate	HMDB0001429	GCST90200384	M11438	6:131647278-132147278	-0.429044599452428	0.17219655259983	0.0127169851475999
MR-PCA	guanidinoacetate	HMDB0000128	phosphate	HMDB0001429	GCST90200384	M11438	12:101043-601043	-0.118871829812641	0.130017324472912	0.360571391899223
MR-PCA	caffeine	HMDB0001847	flavin adenine dinucleotide (fad)	HMDB0001248	M00569	GCST90200376	7:17037106-17537106	-0.267205731357956	0.145016126710147	0.0653884250917245
MR-PCA	caffeine	HMDB0001847	flavin adenine dinucleotide (fad)	HMDB0001248	M00569	GCST90200376	15:74777880-75277880	0.0267008747218287	0.160813320917457	0.868128256495011
MR-PCA	stearoyl sphingomyelin (d18:1/18:0)	HMDB0001348	glutamate	HMDB0000148	GCST90200335	GCST90200412	8:113373776-113873776	-0.0235249044643354	0.111039660301182	0.83221596223918
MR-PCA	stearoyl sphingomyelin (d18:1/18:0)	HMDB0001348	glutamate	HMDB0000148	GCST90200335	GCST90200412	11:61368608-61868608	0.0545179254184906	0.121769319945829	0.654359046833639
MR-PCA	stearoyl sphingomyelin (d18:1/18:0)	HMDB0001348	glutamate	HMDB0000148	GCST90200335	GCST90200412	14:63982386-64482386	0.0487121167830942	0.101637330016202	0.631743806620149
MR-PCA	stearoyl sphingomyelin (d18:1/18:0)	HMDB0001348	glutamate	HMDB0000148	GCST90200335	GCST90200412	19:8013648-8513648	0.0930634187212806	0.0565371968575108	0.0997521332271543
MR-PCA	stearoyl sphingomyelin (d18:1/18:0)	HMDB0001348	glutamate	HMDB0000148	GCST90200335	GCST90200412	19:45165640-45665640	-0.159897417222409	0.0892799910625165	0.0732987714600084
MR-PCA	dihydroorotate	HMDB03349	1,7-dimethylurate	HMDB0011103	GCST90200444	M34400	5:53379047-53879047	-0.0890472139403695	0.126997601813772	0.483195428595775
MR-PCA	dihydroorotate	HMDB03349	1,7-dimethylurate	HMDB0011103	GCST90200444	M34400	10:104381189-105206827	0.40677573798148	0.165622205427874	0.014047521525107
MR-PCA	dihydroorotate	HMDB03349	1,7-dimethylurate	HMDB0011103	GCST90200444	M34400	10:125910495-126410495	-0.138014355729807	0.123956679726471	0.265533251532368
MR-PCA	dihydroorotate	HMDB03349	1,7-dimethylurate	HMDB0011103	GCST90200444	M34400	11:122683181-123183181	-0.170507700342162	0.166909803188257	0.306991121678043
MR-PCA	dihydroorotate	HMDB03349	1,7-dimethylurate	HMDB0011103	GCST90200444	M34400	15:77921365-78954732	0.0779981575843788	0.0574895877621552	0.174865307106517
MR-PCA	n-formylanthranilic acid	HMDB0004089	arginine	HMDB0000517	GCST90199960	GCST90200372	2:143548189-144048189	-0.0648173740131353	0.100468617147395	0.518829690019709
MR-PCA	n-formylanthranilic acid	HMDB0004089	arginine	HMDB0000517	GCST90199960	GCST90200372	17:75643177-76448530	-0.0073410632063132	0.0312891443900288	0.814503582100578
MR-PCA	3-(4-hydroxyphenyl)lactate	HMDB0000755	n-stearoyl-sphingosine (d18:1/18:0)*	HMDB0004950	M32197	GCST90200341	17:79879970-80379970	-0.0471800870634954	0.136192809112974	0.729026135991441
MR-PCA	4-methyl-2-oxopentanoate	HMDB0000695	paraxanthine	HMDB0001860	M22116	GCST90199654	4:88976422-89476422	0.0275775186023564	0.129631206782491	0.831531115212442
MR-PCA	4-methyl-2-oxopentanoate	HMDB0000695	paraxanthine	HMDB0001860	M22116	GCST90199654	13:48209901-48709901	0.0944091658231584	0.181067671405904	0.602086297645774
MR-PCA	threonine	HMDB0000167	cortisone	HMDB0002802	GCST90200432	GCST90200360	2:27589369-28089369	0.247714207928224	0.104601283167112	0.0178760485764209
MR-PCA	threonine	HMDB0000167	cortisone	HMDB0002802	GCST90200432	GCST90200360	2:211290507-211790507	-0.0297258801442424	0.118842777577931	0.802488533181025
MR-PCA	threonine	HMDB0000167	cortisone	HMDB0002802	GCST90200432	GCST90200360	12:46938082-47438082	-0.0241636134942414	0.0985687405303679	0.80634432101627
MR-PCA	threonine	HMDB0000167	cortisone	HMDB0002802	GCST90200432	GCST90200360	14:100594368-101094368	0.12234393233849	0.111071848978795	0.270685798649068
MR-PCA	glycochenodeoxycholate	HMDB0000637	serine	HMDB0000187	M32346	M32315	6:156877825-157377825	-0.0435543873872151	0.160384133244308	0.785958095402507
MR-PCA	acetone	HMDB0001659	leucine	HMDB0000687	met-d-Acetone	GCST90200389	1:120074995-120574995	-0.804304288652995	0.394502584041739	0.0414719106994297
MR-PCA	acetone	HMDB0001659	leucine	HMDB0000687	met-d-Acetone	GCST90200389	5:41206969-43455198	0.316790457465244	0.233963085117332	0.17573032302837
MR-PCA	acetone	HMDB0001659	leucine	HMDB0000687	met-d-Acetone	GCST90200389	6:166522838-167022838	-0.117129901068103	0.286054044269659	0.682196441566795
MR-PCA	acetone	HMDB0001659	leucine	HMDB0000687	met-d-Acetone	GCST90200389	8:126241733-126741733	0.0732279654552928	0.328319015035045	0.823505104341758
MR-PCA	acetone	HMDB0001659	leucine	HMDB0000687	met-d-Acetone	GCST90200389	10:135065795-135607239	0.404507410865475	0.305050077196189	0.184827744240605
MR-PCA	acetone	HMDB0001659	leucine	HMDB0000687	met-d-Acetone	GCST90200389	11:116461180-116961180	0.217734479578154	0.619413530971392	0.725200407939713
MR-PCA	acetone	HMDB0001659	leucine	HMDB0000687	met-d-Acetone	GCST90200389	12:122365033-122865033	-0.0649977227871555	0.450887195388339	0.88537793591367
MR-PCA	acetone	HMDB0001659	leucine	HMDB0000687	met-d-Acetone	GCST90200389	12:123068455-124007504	-0.930202739506806	0.398481641347102	0.0195764677965356
MR-PCA	acetone	HMDB0001659	leucine	HMDB0000687	met-d-Acetone	GCST90200389	13:42058883-42558883	0.221686257184694	0.419937005750041	0.597566245810489
MR-PCA	acetone	HMDB0001659	leucine	HMDB0000687	met-d-Acetone	GCST90200389	17:6935779-7435779	0.52117046090411	0.335106746376334	0.119889599800593
MR-PCA	acetone	HMDB0001659	leucine	HMDB0000687	met-d-Acetone	GCST90200389	19:45929043-46429043	-0.412565278163136	0.403050526223863	0.306021010074799
MR-PCA	thyroxine	HMDB0000248	bilirubin (z,z)	HMDB0000054	GCST90200293	M27716	2:234397317-234897317	-3.79145828011829	0.168243640877859	1.8622948944943802e-112
MR-PCA	tyrosine	HMDB0000158	7-methylxanthine	HMDB0001991	GCST90200427	M34390	6:111308006-112158646	-0.0828004076901012	0.134838886909268	0.539169598787573
MR-PCA	alpha-ketoglutaramate*	HMDB0001552	beta-citrylglutamate	HMDB0241915	GCST90199885	GCST90199911	3:99879368-100379368	-0.0288498579610595	0.0674642228923833	0.668919092565977
MR-PCA	tyrosine	HMDB0000158	5-oxoproline	HMDB0000267	M01299	M01494	1:154514715-155014715	0.0382876542848635	0.146438864286249	0.793739114825515
MR-PCA	tyrosine	HMDB0000158	5-oxoproline	HMDB0000267	M01299	M01494	6:111242119-112061922	-0.0201224802871315	0.131020534316152	0.877938821387789
MR-PCA	tyrosine	HMDB0000158	5-oxoproline	HMDB0000267	M01299	M01494	16:71357384-72149586	0.128824544926348	0.130407161345925	0.323219240094818
MR-PCA	glycohyocholate	HMDB0000138	glycerophosphoethanolamine	HMDB0000114	GCST90199935	GCST90199808	7:99108524-99608524	0.0232348701287314	0.11067334887114	0.833713745886199
MR-PCA	glycohyocholate	HMDB0000138	glycerophosphoethanolamine	HMDB0000114	GCST90199935	GCST90199808	10:45742470-46242470	0.0617552756906002	0.123307671546506	0.61649593863288
MR-PCA	glycohyocholate	HMDB0000138	glycerophosphoethanolamine	HMDB0000114	GCST90199935	GCST90199808	13:103468308-103968308	0.0498955117723074	0.0669380465196743	0.45603091989773
MR-PCA	glycohyocholate	HMDB0000138	glycerophosphoethanolamine	HMDB0000114	GCST90199935	GCST90199808	17:28409010-28909010	-0.196918892599616	0.131422889063723	0.134039560165377
MR-PCA	stearoyl sphingomyelin (d18:1/18:0)	HMDB0001348	docosapentaenoate (n6 dpa; 22:5n6)	HMDB0001976	GCST90200335	GCST90199796	8:113373776-113873776	0.290014102414972	0.116408290009285	0.0127257738305027
MR-PCA	stearoyl sphingomyelin (d18:1/18:0)	HMDB0001348	docosapentaenoate (n6 dpa; 22:5n6)	HMDB0001976	GCST90200335	GCST90199796	11:61368608-61868608	0.60286904974708	0.127591553895987	2.30124607929498e-06
MR-PCA	stearoyl sphingomyelin (d18:1/18:0)	HMDB0001348	docosapentaenoate (n6 dpa; 22:5n6)	HMDB0001976	GCST90200335	GCST90199796	14:63982386-64482386	-0.0957349129042442	0.106554884909272	0.368942306591823
MR-PCA	stearoyl sphingomyelin (d18:1/18:0)	HMDB0001348	docosapentaenoate (n6 dpa; 22:5n6)	HMDB0001976	GCST90200335	GCST90199796	19:8013648-8513648	0.0464279566053359	0.0592714343625507	0.433444603457668
MR-PCA	stearoyl sphingomyelin (d18:1/18:0)	HMDB0001348	docosapentaenoate (n6 dpa; 22:5n6)	HMDB0001976	GCST90200335	GCST90199796	19:45165640-45665640	-0.116131645843672	0.0935998225133931	0.214707331707921
MR-PCA	alpha-aminoadipic acid	HMDB0000510	glycerol	HMDB0000131	bioa_025	GCST90200325	3:2996317-3496317	0.141869949451733	0.10727862383154	0.18602041657869
MR-PCA	alpha-aminoadipic acid	HMDB0000510	glycerol	HMDB0000131	bioa_025	GCST90200325	5:36380209-36880209	0.121130290225893	0.105055988365126	0.248907510375532
MR-PCA	sphingosine	HMDB0000252	glutamate	HMDB0000148	GCST90200385	GCST90200412	3:56598999-57098999	0.244370342838046	0.0867837037000261	0.0048647588070882
MR-PCA	uridine	HMDB0000296	spermidine	HMDB0001257	GCST90200407	bioa_033	1:20666238-21166238	-0.0564511744968398	0.0696869048425346	0.417900741144241
MR-PCA	uridine	HMDB0000296	spermidine	HMDB0001257	GCST90200407	bioa_033	7:47877194-48377194	-0.0329959276315658	0.08111675958825	0.684176349054208
MR-PCA	uridine	HMDB0000296	spermidine	HMDB0001257	GCST90200407	bioa_033	22:50686035-51186035	0.120752437512988	0.0646948118353987	0.0619723704717266
MR-PCA	histidine	HMDB0000177	sphingosine 1-phosphate	HMDB0000277	met-d-His	GCST90199657	1:168963261-169463261	-0.942146462370345	0.528961011539039	0.0748917914041279
MR-PCA	histidine	HMDB0000177	sphingosine 1-phosphate	HMDB0000277	met-d-His	GCST90199657	2:27491237-27991237	-0.289993947088103	0.475244089924366	0.541729325014886
MR-PCA	histidine	HMDB0000177	sphingosine 1-phosphate	HMDB0000277	met-d-His	GCST90199657	2:211290507-212074453	-0.274114409273301	0.233586342551175	0.240593921994293
MR-PCA	histidine	HMDB0000177	sphingosine 1-phosphate	HMDB0000277	met-d-His	GCST90199657	3:148408762-149190142	-0.0258891632866186	0.255206509574292	0.919198027913123
MR-PCA	histidine	HMDB0000177	sphingosine 1-phosphate	HMDB0000277	met-d-His	GCST90199657	6:134622121-135122121	-0.193589728245737	0.373199382264722	0.603949014482716
MR-PCA	histidine	HMDB0000177	sphingosine 1-phosphate	HMDB0000277	met-d-His	GCST90199657	11:8005408-8505408	-0.415973468175139	0.331362723722976	0.209354717962807
MR-PCA	histidine	HMDB0000177	sphingosine 1-phosphate	HMDB0000277	met-d-His	GCST90199657	12:46932531-47432531	-0.155781617409668	0.432968395558494	0.718997413657725
MR-PCA	histidine	HMDB0000177	sphingosine 1-phosphate	HMDB0000277	met-d-His	GCST90199657	12:56610020-57110020	0.300806405857879	0.330062888074267	0.362105255897136
MR-PCA	histidine	HMDB0000177	sphingosine 1-phosphate	HMDB0000277	met-d-His	GCST90199657	12:95659569-96755187	-0.0508441603607476	0.111228971287818	0.647590139445149
MR-PCA	histidine	HMDB0000177	sphingosine 1-phosphate	HMDB0000277	met-d-His	GCST90199657	14:21241151-21765620	-0.302835755095146	0.210368134341957	0.149994340738323
MR-PCA	histidine	HMDB0000177	sphingosine 1-phosphate	HMDB0000277	met-d-His	GCST90199657	14:24625832-25125832	-0.508113811971068	0.332200004741927	0.126130170921945
MR-PCA	histidine	HMDB0000177	sphingosine 1-phosphate	HMDB0000277	met-d-His	GCST90199657	14:94599201-95099201	-0.0111449743365733	0.352918103742869	0.974807398464946
MR-PCA	histidine	HMDB0000177	sphingosine 1-phosphate	HMDB0000277	met-d-His	GCST90199657	15:43028726-45092210	-0.381859049591777	0.438677049727142	0.38403882753769
MR-PCA	histidine	HMDB0000177	sphingosine 1-phosphate	HMDB0000277	met-d-His	GCST90199657	20:38915692-39415692	-0.565116703118278	0.389275164931263	0.146580790255008
MR-PCA	sulfate*	HMDB01448	myo-inositol	HMDB0000211	GCST90199896	M19934	7:122557611-123057611	-0.134115062579948	0.187903778452878	0.475385927340942
MR-PCA	3-hydroxybutyrate (bhba)	HMDB0000011	glycerol 3-phosphate	HMDB0000126	met-d-bOHbutyrate	M15365	1:230050269-230550269	-0.487441383438686	0.434833389934737	0.262294564725649
MR-PCA	3-hydroxybutyrate (bhba)	HMDB0000011	glycerol 3-phosphate	HMDB0000126	met-d-bOHbutyrate	M15365	5:41452897-42471829	-0.47746043777769	0.394895569654942	0.226632012456454
MR-PCA	3-hydroxybutyrate (bhba)	HMDB0000011	glycerol 3-phosphate	HMDB0000126	met-d-bOHbutyrate	M15365	8:8059014-8559014	0.938879561551634	0.650956433188141	0.149215551855169
MR-PCA	3-hydroxybutyrate (bhba)	HMDB0000011	glycerol 3-phosphate	HMDB0000126	met-d-bOHbutyrate	M15365	8:8580720-9433358	0.655632181050372	0.373439997102454	0.079147159691057
MR-PCA	3-hydroxybutyrate (bhba)	HMDB0000011	glycerol 3-phosphate	HMDB0000126	met-d-bOHbutyrate	M15365	8:9546321-10530228	0.576092297092643	0.533779720431622	0.28046750080629
MR-PCA	3-hydroxybutyrate (bhba)	HMDB0000011	glycerol 3-phosphate	HMDB0000126	met-d-bOHbutyrate	M15365	8:10591858-11909109	0.146219035993695	0.471734508817919	0.756591039924983
MR-PCA	3-hydroxybutyrate (bhba)	HMDB0000011	glycerol 3-phosphate	HMDB0000126	met-d-bOHbutyrate	M15365	9:107339744-107915739	1.39099259027036	0.381540762130059	0.0002666392845011
MR-PCA	3-hydroxybutyrate (bhba)	HMDB0000011	glycerol 3-phosphate	HMDB0000126	met-d-bOHbutyrate	M15365	10:113694271-114194271	-0.62833242820083	0.411977735308536	0.127218913091264
MR-PCA	3-hydroxybutyrate (bhba)	HMDB0000011	glycerol 3-phosphate	HMDB0000126	met-d-bOHbutyrate	M15365	11:116451535-117240760	0.230628997031592	0.499534158917886	0.644304976837199
MR-PCA	3-hydroxybutyrate (bhba)	HMDB0000011	glycerol 3-phosphate	HMDB0000126	met-d-bOHbutyrate	M15365	12:122375755-122875755	-0.183178917151103	0.602987765137803	0.761291342853369
MR-PCA	3-hydroxybutyrate (bhba)	HMDB0000011	glycerol 3-phosphate	HMDB0000126	met-d-bOHbutyrate	M15365	14:94393207-95094947	-0.0332735936460069	0.341624125221901	0.922410130488377
MR-PCA	3-hydroxybutyrate (bhba)	HMDB0000011	glycerol 3-phosphate	HMDB0000126	met-d-bOHbutyrate	M15365	15:58430643-58980498	0.172291785124433	0.36439549243259	0.636344916225686
MR-PCA	3-hydroxybutyrate (bhba)	HMDB0000011	glycerol 3-phosphate	HMDB0000126	met-d-bOHbutyrate	M15365	16:71899923-73042963	-0.252614364684403	0.371114808821145	0.496067280702916
MR-PCA	3-hydroxybutyrate (bhba)	HMDB0000011	glycerol 3-phosphate	HMDB0000126	met-d-bOHbutyrate	M15365	19:45161941-45661941	0.119132755535211	0.366990069360567	0.745467782609721
MR-PCA	docosahexaenoate (dha; 22:6n3)	HMDB0002183	acetoacetate	HMDB0000060	GCST90199651	GCST90200318	11:61376206-61876206	-0.100255374090407	0.134875698302972	0.457289895375035
MR-PCA	uridine	HMDB0000296	caffeine	HMDB0001847	GCST90200407	M00569	1:20666238-21166238	-0.0171308779941116	0.113647398572127	0.880183114979234
MR-PCA	uridine	HMDB0000296	caffeine	HMDB0001847	GCST90200407	M00569	7:47877194-48377194	-0.220084703149304	0.149347137456557	0.140577125007618
MR-PCA	uridine	HMDB0000296	caffeine	HMDB0001847	GCST90200407	M00569	22:50686035-51186035	-0.197271518611751	0.131138560733167	0.132504567516639
MR-PCA	retinol (vitamin a)	HMDB0000305	thyroxine	HMDB0000248	GCST90200405	GCST90200293	18:28939457-29439457	0.0636737188490771	0.10103111853407	0.528538435352688
MR-PCA	retinol (vitamin a)	HMDB0000305	thyroxine	HMDB0000248	GCST90200405	GCST90200293	20:38915692-39415692	0.115062119201113	0.096973815105353	0.235413963337172
MR-PCA	trans-urocanate	HMDB0000301	orotidine	HMDB0000788	GCST90200416	GCST90200681	8:17963874-18463874	-0.0892442589099325	0.0930370247658853	0.337440975982796
MR-PCA	trans-urocanate	HMDB0000301	orotidine	HMDB0000788	GCST90200416	GCST90200681	12:96124750-96624750	0.0683187855111978	0.0550898391043459	0.214925815048421
MR-PCA	trans-urocanate	HMDB0000301	orotidine	HMDB0000788	GCST90200416	GCST90200681	19:51269710-51769710	-0.121750749797427	0.0685475015428423	0.0757079446524968
MR-PCA	dehydroepiandrosterone sulfate (dhea-s)	HMDB0001032	glycerophosphoethanolamine	HMDB0000114	GCST90199673	GCST90199808	5:77737524-78237524	0.0676556886714868	0.0901394965318122	0.45291357351959
MR-PCA	dehydroepiandrosterone sulfate (dhea-s)	HMDB0001032	glycerophosphoethanolamine	HMDB0000114	GCST90199673	GCST90199808	7:98825038-100067196	0.019026188648403	0.0784642882035934	0.808406592906995
MR-PCA	dehydroepiandrosterone sulfate (dhea-s)	HMDB0001032	glycerophosphoethanolamine	HMDB0000114	GCST90199673	GCST90199808	13:22064146-22564146	-0.06464300404887	0.0798623071911637	0.418267443388567
MR-PCA	dehydroepiandrosterone sulfate (dhea-s)	HMDB0001032	glycerophosphoethanolamine	HMDB0000114	GCST90199673	GCST90199808	16:81331584-81831584	0.133367501270972	0.0914178933738618	0.14459884641004
MR-PCA	leucine	HMDB0000687	mannose	HMDB0000169	met-d-Leu	GCST90200435	2:27480940-28253616	-4.38681562398204	0.368557728584827	1.14640357224975e-32
MR-PCA	leucine	HMDB0000687	mannose	HMDB0000169	met-d-Leu	GCST90200435	2:64975088-65475088	0.0597484295304891	0.409654199909957	0.884039101227197
MR-PCA	leucine	HMDB0000687	mannose	HMDB0000169	met-d-Leu	GCST90200435	2:165251927-165751927	0.745686771923834	0.435206545366207	0.0866373385091268
MR-PCA	leucine	HMDB0000687	mannose	HMDB0000169	met-d-Leu	GCST90200435	4:86953335-87453335	0.0574957386412052	0.363761495283404	0.874410393339083
MR-PCA	leucine	HMDB0000687	mannose	HMDB0000169	met-d-Leu	GCST90200435	4:87663610-88163610	0.27971284994869	0.395284967313261	0.479179224381245
MR-PCA	leucine	HMDB0000687	mannose	HMDB0000169	met-d-Leu	GCST90200435	4:88670985-89475171	-0.0317484063997888	0.131728284869912	0.809543997885354
MR-PCA	leucine	HMDB0000687	mannose	HMDB0000169	met-d-Leu	GCST90200435	8:76204025-76704025	0.26239762047786	0.405489358550402	0.51755851667858
MR-PCA	leucine	HMDB0000687	mannose	HMDB0000169	met-d-Leu	GCST90200435	12:56220625-57115338	0.446129843776883	0.284362104286854	0.116676045836061
MR-PCA	leucine	HMDB0000687	mannose	HMDB0000169	met-d-Leu	GCST90200435	16:69315747-70908300	0.170574830076856	0.228014441693396	0.454407179055194
MR-PCA	leucine	HMDB0000687	mannose	HMDB0000169	met-d-Leu	GCST90200435	16:71899923-72399923	0.0738968613573833	0.33838858161659	0.82713405352815
MR-PCA	leucine	HMDB0000687	mannose	HMDB0000169	met-d-Leu	GCST90200435	17:6935779-7435779	0.153098723096335	0.308965604019918	0.620232909197818
MR-PCA	leucine	HMDB0000687	mannose	HMDB0000169	met-d-Leu	GCST90200435	19:49054215-49554215	-0.331246367742453	0.309928210822354	0.285166930786373
MR-PCA	inosine	HMDB0000195	glycerophosphorylcholine (gpc)	HMDB0000086	M01123	GCST90199629	6:85876680-86677325	0.0368713600483867	0.0682206243435622	0.588871335626703
MR-PCA	gluconate	HMDB0000625	tyrosine	HMDB0000158	GCST90200373	M01299	4:99521223-100894070	0.0279755919250747	0.0852844555750124	0.742891356065036
MR-PCA	thyroxine	HMDB0000248	phosphate	HMDB0001429	GCST90200293	GCST90200393	2:234397317-234897317	0.065583136749661	0.140859046572968	0.64150608860843
MR-PCA	thyroxine	HMDB0000248	phosphate	HMDB0001429	GCST90200293	GCST90200393	12:121166650-121666650	-0.224881705370416	0.150216363264623	0.134379730985114
MR-PCA	uridine	HMDB0000296	creatine	HMDB0000064	GCST90200407	M27718	1:20666238-21166238	0.0795835434105625	0.11288100822176	0.480796825152195
MR-PCA	uridine	HMDB0000296	creatine	HMDB0000064	GCST90200407	M27718	7:47877194-48377194	0.278286354303653	0.148340683344437	0.0606559904912832
MR-PCA	uridine	HMDB0000296	creatine	HMDB0000064	GCST90200407	M27718	22:50686035-51186035	-0.0248710944460693	0.130271993392469	0.848590883991901
MR-PCA	docosapentaenoate (n6 dpa; 22:5n6)	HMDB0001976	choline phosphate	HMDB0001565	GCST90199796	GCST90200363	11:61347212-61847212	-0.0484232231668827	0.0933194531225871	0.603832279229854
MR-PCA	paraxanthine	HMDB0001860	4-acetamidobutanoate	HMDB0003681	GCST90199654	GCST90200311	19:41091229-41591229	-0.0381268765893467	0.0917416173320019	0.677710222157998
MR-PCA	valine	HMDB0000883	kynurenine	HMDB0000684	bioa_022	M15140	2:27492603-27992603	-0.204891123198548	0.540661937098102	0.704714991623952
MR-PCA	valine	HMDB0000883	kynurenine	HMDB0000684	bioa_022	M15140	2:64958074-65458074	-0.0588740100149046	0.225327272056904	0.793874876357802
MR-PCA	valine	HMDB0000883	kynurenine	HMDB0000684	bioa_022	M15140	2:211173777-211673777	0.219917593866823	0.519953414991844	0.672327115094012
MR-PCA	valine	HMDB0000883	kynurenine	HMDB0000684	bioa_022	M15140	4:88972827-89472827	0.0808118500992825	0.159028563079179	0.611341601064817
MR-PCA	valine	HMDB0000883	kynurenine	HMDB0000684	bioa_022	M15140	11:116381707-116882500	-0.090949609220241	0.29768462330648	0.759967573852522
MR-PCA	valine	HMDB0000883	kynurenine	HMDB0000684	bioa_022	M15140	12:56615040-57115040	0.456045668114792	0.543773070577991	0.401655026438618
MR-PCA	valine	HMDB0000883	kynurenine	HMDB0000684	bioa_022	M15140	16:70059237-70559237	-0.451196704467166	0.342817467996672	0.188126154888914
MR-PCA	valine	HMDB0000883	kynurenine	HMDB0000684	bioa_022	M15140	17:6883609-7383609	-0.139379362843663	0.335135982005356	0.677491241273873
MR-PCA	valine	HMDB0000883	kynurenine	HMDB0000684	bioa_022	M15140	17:40470632-40970632	0.11052454051881	0.637752993877343	0.862413224525329
MR-PCA	valine	HMDB0000883	kynurenine	HMDB0000684	bioa_022	M15140	19:49114511-49614511	0.449327207394966	0.449941248586432	0.317971400266216
MR-PCA	valine	HMDB0000883	pyruvate	HMDB0000243	met-d-Val	M00599	2:27480940-28253616	1.87948386743543	0.38166456990057	8.46027431493598e-07
MR-PCA	valine	HMDB0000883	pyruvate	HMDB0000243	met-d-Val	M00599	2:64975088-65475088	-0.0357407308726129	0.277733185329925	0.897605093149055
MR-PCA	valine	HMDB0000883	pyruvate	HMDB0000243	met-d-Val	M00599	2:165251927-165751927	0.385519397909097	0.443083570209787	0.384255151001052
MR-PCA	valine	HMDB0000883	pyruvate	HMDB0000243	met-d-Val	M00599	2:226858446-227358446	-0.830320976995078	0.669595772713257	0.214963121056196
MR-PCA	valine	HMDB0000883	pyruvate	HMDB0000243	met-d-Val	M00599	3:135701113-136578270	-0.50405298353945	0.744265202686297	0.498247881492896
MR-PCA	valine	HMDB0000883	pyruvate	HMDB0000243	met-d-Val	M00599	4:88882515-89510546	-0.0315119670872649	0.154310967252876	0.838188766865705
MR-PCA	valine	HMDB0000883	pyruvate	HMDB0000243	met-d-Val	M00599	12:56199875-57115338	0.36063012670025	0.4247142756183	0.395818792004611
MR-PCA	valine	HMDB0000883	pyruvate	HMDB0000243	met-d-Val	M00599	12:122278263-122778263	0.648959545351522	0.57861682308189	0.26204511087231
MR-PCA	valine	HMDB0000883	pyruvate	HMDB0000243	met-d-Val	M00599	16:69315747-70918195	0.333157456422058	0.27257901213481	0.221616209330291
MR-PCA	valine	HMDB0000883	pyruvate	HMDB0000243	met-d-Val	M00599	17:6935779-7435779	-0.187983194074483	0.393226810156683	0.632612595530106
MR-PCA	valine	HMDB0000883	pyruvate	HMDB0000243	met-d-Val	M00599	17:79384062-79884062	0.437645036149893	0.699038963720016	0.531271175149784
MR-PCA	valine	HMDB0000883	pyruvate	HMDB0000243	met-d-Val	M00599	19:49050431-49611255	0.500731296231762	0.472824470422323	0.289589972541425
MR-PCA	valine	HMDB0000883	pyruvate	HMDB0000243	met-d-Val	M00599	22:18665347-19165347	-0.716833676848812	0.437553561082122	0.101364046543034
MR-PCA	asparagine	HMDB0000168	alpha-ketoglutarate	HMDB0000208	M34283	M33453	11:61916235-62416235	0.492524438573244	0.166774471418481	0.0031446105266767
MR-PCA	asparagine	HMDB0000168	alpha-ketoglutarate	HMDB0000208	M34283	M33453	14:104016664-104812812	-0.0205869655656069	0.0937332230539491	0.826156518392328
MR-PCA	eicosapentaenoate (epa; 20:5n3)	HMDB0001999	urate	HMDB0000289	M18467	GCST90200307	11:61330635-61830635	0.127299189736484	0.0925802744854002	0.169127050168976
MR-PCA	4-hydroxyphenylpyruvate	HMDB0000707	histidine	HMDB0000177	GCST90200300	GCST90200377	11:63046797-63546797	0.116329655763469	0.0971272141110186	0.231032259877557
MR-PCA	4-hydroxyphenylpyruvate	HMDB0000707	histidine	HMDB0000177	GCST90200300	GCST90200377	12:122051275-122551275	0.12770103149121	0.107461579706733	0.234698979421391
MR-PCA	5-oxoproline	HMDB0000267	n-acetyl-aspartyl-glutamate (naag)	HMDB0001067	M01494	GCST90200684	8:144903138-145403138	-0.0061197733008537	0.0473071360190784	0.897070753445107
MR-PCA	1-methylnicotinamide	HMDB0000699	threonine	HMDB0000167	GCST90200406	M01284	6:160317928-160817928	0.125732686020125	0.134952450247565	0.351501208435711
MR-PCA	glutamate	HMDB0000148	glycerol	HMDB0000131	bioa_007	GCST90200325	12:121174861-121674861	-0.629388331865998	0.263682436352209	0.0169902842365614
MR-PCA	creatinine	HMDB0000562	inosine 5'-monophosphate (imp)	HMDB0000175	bioa_026	GCST90200395	1:109627506-110127506	0.85218771508756	0.598002463422336	0.154140667760409
MR-PCA	creatinine	HMDB0000562	inosine 5'-monophosphate (imp)	HMDB0000175	bioa_026	GCST90200395	2:73467567-73967567	0.0274188923888121	0.752756725869313	0.970943767713775
MR-PCA	creatinine	HMDB0000562	inosine 5'-monophosphate (imp)	HMDB0000175	bioa_026	GCST90200395	2:121056440-121556440	-0.717720085036936	0.611489532345652	0.240505498811219
MR-PCA	creatinine	HMDB0000562	inosine 5'-monophosphate (imp)	HMDB0000175	bioa_026	GCST90200395	2:211315692-211815692	-0.175564928091796	0.509237784693796	0.730274645208477
MR-PCA	creatinine	HMDB0000562	inosine 5'-monophosphate (imp)	HMDB0000175	bioa_026	GCST90200395	2:217404869-217904869	-0.490274082553839	0.536108607057568	0.360451472589736
MR-PCA	creatinine	HMDB0000562	inosine 5'-monophosphate (imp)	HMDB0000175	bioa_026	GCST90200395	4:77118847-77618847	0.253988767310165	0.439599298341238	0.563417137654073
MR-PCA	creatinine	HMDB0000562	inosine 5'-monophosphate (imp)	HMDB0000175	bioa_026	GCST90200395	5:39171736-39671736	0.467523633762863	0.663314969757276	0.480916652462326
MR-PCA	creatinine	HMDB0000562	inosine 5'-monophosphate (imp)	HMDB0000175	bioa_026	GCST90200395	5:67795622-68295622	0.144540321060308	0.531889054180673	0.785815018375739
MR-PCA	creatinine	HMDB0000562	inosine 5'-monophosphate (imp)	HMDB0000175	bioa_026	GCST90200395	5:176567143-177067143	0.825080035040798	0.496921231473656	0.0968372377272057
MR-PCA	creatinine	HMDB0000562	inosine 5'-monophosphate (imp)	HMDB0000175	bioa_026	GCST90200395	6:43564625-44064625	-0.103384615224083	0.553150809833356	0.851738006058726
MR-PCA	creatinine	HMDB0000562	inosine 5'-monophosphate (imp)	HMDB0000175	bioa_026	GCST90200395	6:160442375-160942375	0.864479140037841	0.39053537982559	0.0268580662802761
MR-PCA	creatinine	HMDB0000562	inosine 5'-monophosphate (imp)	HMDB0000175	bioa_026	GCST90200395	7:77297198-77797198	-1.64720719755799	0.691166800514452	0.0171616205503302
MR-PCA	creatinine	HMDB0000562	inosine 5'-monophosphate (imp)	HMDB0000175	bioa_026	GCST90200395	7:151157801-151657801	-0.27103277379223	0.507369548646944	0.593208676372485
MR-PCA	creatinine	HMDB0000562	inosine 5'-monophosphate (imp)	HMDB0000175	bioa_026	GCST90200395	8:23501151-24001151	-0.366960534392623	0.679061923018854	0.588925806169829
MR-PCA	creatinine	HMDB0000562	inosine 5'-monophosphate (imp)	HMDB0000175	bioa_026	GCST90200395	11:30518678-31018678	0.285975908217891	0.65221176139844	0.661044926862339
MR-PCA	creatinine	HMDB0000562	inosine 5'-monophosphate (imp)	HMDB0000175	bioa_026	GCST90200395	15:45399813-46200138	-0.0721512095540708	0.314821133622674	0.818727776949211
MR-PCA	creatinine	HMDB0000562	inosine 5'-monophosphate (imp)	HMDB0000175	bioa_026	GCST90200395	15:75279182-75779182	-1.04551374166741	0.69314895456485	0.131464044120418
MR-PCA	creatinine	HMDB0000562	inosine 5'-monophosphate (imp)	HMDB0000175	bioa_026	GCST90200395	15:75910951-76410951	-0.298584996883966	0.583936684798343	0.609119220085627
MR-PCA	creatinine	HMDB0000562	inosine 5'-monophosphate (imp)	HMDB0000175	bioa_026	GCST90200395	16:20117645-20617645	0.425848570616242	0.546506226794813	0.435850142977369
MR-PCA	creatinine	HMDB0000562	inosine 5'-monophosphate (imp)	HMDB0000175	bioa_026	GCST90200395	17:37370347-37870347	-0.351946662349226	0.680171851205162	0.604850541379236
MR-PCA	creatinine	HMDB0000562	inosine 5'-monophosphate (imp)	HMDB0000175	bioa_026	GCST90200395	17:58724447-59700441	-0.397062390471618	0.584849494399771	0.497192483647671
MR-PCA	creatinine	HMDB0000562	inosine 5'-monophosphate (imp)	HMDB0000175	bioa_026	GCST90200395	19:33119611-33619611	0.717736343333741	0.553000661680501	0.194323698399156
MR-PCA	creatinine	HMDB0000562	inosine 5'-monophosphate (imp)	HMDB0000175	bioa_026	GCST90200395	22:40650077-41150077	-0.308070415863183	0.6149252806141	0.616379305760038
MR-PCA	bilirubin (z,z)	HMDB0000054	1-methylxanthine	HMDB0010738	GCST90200704	M34389	2:233988949-235124783	0.0092882368468619	0.028096782308492	0.740961686697187
MR-PCA	bilirubin (z,z)	HMDB0000054	1-methylxanthine	HMDB0010738	GCST90200704	M34389	12:21093886-21593886	0.276257793631628	0.163440041766822	0.0909763185027967
MR-PCA	5,6-dihydrothymine	HMDB0000079	creatinine	HMDB0000562	GCST90200339	M00513	22:50721854-51221854	-0.110268463330104	0.146646673715541	0.452091392570354
MR-PCA	cystathionine	HMDB0000099	arginine	HMDB0000517	GCST90200383	GCST90200372	1:70631670-71131670	-0.0588585492464521	0.0774935995030059	0.44753684353414
MR-PCA	cystathionine	HMDB0000099	arginine	HMDB0000517	GCST90200383	GCST90200372	19:33152807-33652807	-0.116232437059204	0.128850408269562	0.367018244190372
MR-PCA	hypotaurine	HMDB0000965	tyrosine	HMDB0000158	GCST90200379	bioa_021	4:138793652-139293652	0.0451263062051331	0.0419450175828196	0.281996916141007
MR-PCA	tryptophan	HMDB0000929	glutamate	HMDB0000148	M00054	M32322	3:20813578-21313578	0.120839594309675	0.167306248371482	0.470131027586224
MR-PCA	tryptophan	HMDB0000929	glutamate	HMDB0000148	M00054	M32322	3:189559163-190059163	0.234106549218554	0.139591873890011	0.0935271061855987
MR-PCA	tryptophan	HMDB0000929	glutamate	HMDB0000148	M00054	M32322	4:156579823-157079823	0.0823036893055494	0.110404076752466	0.45598346840654
MR-PCA	tryptophan	HMDB0000929	glutamate	HMDB0000148	M00054	M32322	5:142947848-143447848	-0.201922194987403	0.142603104774287	0.156783309363086
MR-PCA	tryptophan	HMDB0000929	glutamate	HMDB0000148	M00054	M32322	5:153760041-154260041	0.157319930929051	0.142893925202351	0.270915787384411
MR-PCA	tryptophan	HMDB0000929	glutamate	HMDB0000148	M00054	M32322	6:111281159-111781159	-0.128156201787168	0.178888591639464	0.473742963798471
MR-PCA	tryptophan	HMDB0000929	glutamate	HMDB0000148	M00054	M32322	6:125293311-125793311	-0.154014197974455	0.174184135751583	0.376586445247922
MR-PCA	tryptophan	HMDB0000929	glutamate	HMDB0000148	M00054	M32322	7:14057409-14557409	-0.0123981816227677	0.100206938381434	0.901532398923107
MR-PCA	tryptophan	HMDB0000929	glutamate	HMDB0000148	M00054	M32322	11:116404435-116904435	0.157356643313439	0.112036324643529	0.160165694746431
MR-PCA	tryptophan	HMDB0000929	glutamate	HMDB0000148	M00054	M32322	16:53794515-54294515	0.128550106915752	0.175529137351517	0.46395029913068
MR-PCA	retinol (vitamin a)	HMDB0000305	beta-citrylglutamate	HMDB0241915	GCST90200405	GCST90199911	18:28939457-29439457	-0.0468154627567697	0.101253585788732	0.643824207019945
MR-PCA	retinol (vitamin a)	HMDB0000305	beta-citrylglutamate	HMDB0241915	GCST90200405	GCST90199911	20:38915692-39415692	0.125352196472029	0.0971890140528994	0.197127947560495
MR-PCA	spermidine	HMDB0001257	4-hydroxyphenylpyruvate	HMDB0000707	bioa_033	GCST90200300	1:247760300-248289451	-0.126139550064581	0.0837116726257166	0.131853348310768
MR-PCA	spermidine	HMDB0001257	4-hydroxyphenylpyruvate	HMDB0000707	bioa_033	GCST90200300	19:54070939-54570939	-0.129634842466073	0.108737890112978	0.233191738646637
MR-PCA	caffeine	HMDB0001847	phenylalanine	HMDB0000159	GCST90200436	GCST90200396	15:56384745-56884745	0.0078048464212712	0.110322670231432	0.943600207098456
MR-PCA	caffeine	HMDB0001847	phenylalanine	HMDB0000159	GCST90200436	GCST90200396	15:57044800-57544800	-0.103150053782918	0.127553232753494	0.41869785703016
MR-PCA	3-(4-hydroxyphenyl)lactate	HMDB0000755	alpha-tocopherol	HMDB0001893	M32197	GCST90200302	17:79879970-80379970	0.042960011913377	0.136708401819982	0.753334521944655
MR-PCA	2-hydroxyphenylacetate	HMDB0000669	docosahexaenoate (dha; 22:6n3)	HMDB0002183	GCST90200369	GCST90199651	9:131329579-131829579	-0.0093885486997928	0.0882014340346026	0.915229767275594
MR-PCA	2-hydroxyphenylacetate	HMDB0000669	docosahexaenoate (dha; 22:6n3)	HMDB0002183	GCST90200369	GCST90199651	12:122051275-122551275	0.175456303277546	0.107330250875953	0.102105030930124
MR-PCA	4-acetamidobutanoate	HMDB0003681	choline	HMDB0000097	M01558	M15506	8:18010431-18510431	0.0444373923341301	0.062852136796842	0.479557266609517
MR-PCA	4-acetamidobutanoate	HMDB0003681	choline	HMDB0000097	M01558	M15506	18:22536478-23036478	0.204138208748558	0.160202155489407	0.202573476615031
MR-PCA	choline phosphate	HMDB0001565	anthranilate	HMDB0001123	GCST90200363	GCST90200324	1:21573292-22142120	0.0638926264293301	0.0731861686133237	0.382654876244981
MR-PCA	choline phosphate	HMDB0001565	anthranilate	HMDB0001123	GCST90200363	GCST90200324	22:24245541-24745541	0.0217588500519019	0.149574171393947	0.884338241435446
MR-PCA	kynurenate	HMDB0000715	sarcosine	HMDB0000271	GCST90200454	GCST90200291	1:241463402-241963402	0.0254484269122996	0.0498085341619775	0.609403552312171
MR-PCA	kynurenate	HMDB0000715	sarcosine	HMDB0000271	GCST90200454	GCST90200291	4:170711647-171211647	-0.0024897616136851	0.108462556691939	0.981686141619999
MR-PCA	kynurenate	HMDB0000715	sarcosine	HMDB0000271	GCST90200454	GCST90200291	16:58517848-59017848	0.263280437010816	0.131448192133978	0.0451856930489699
MR-PCA	2-hydroxyglutarate	HMDB0059655	glucose	HMDB0000122	GCST90199865	met-d-Glucose	2:242459363-242959363	-0.0071698962772191	0.0286686185890364	0.802513394026511
MR-PCA	2-hydroxyglutarate	HMDB0059655	glucose	HMDB0000122	GCST90199865	met-d-Glucose	14:91386532-91886532	-0.0433771266798334	0.0264346315308028	0.100813935554332
MR-PCA	methionine	HMDB0000696	glycine	HMDB0000123	M01302	met-d-Gly	1:213396566-213896566	0.025521888975436	0.0326172711466692	0.433941060277262
MR-PCA	creatinine	HMDB0000562	glucose	HMDB0000122	met-d-Creatinine	M20489	1:62775942-63275942	0.234524621768996	0.546950850093971	0.668079294729596
MR-PCA	creatinine	HMDB0000562	glucose	HMDB0000122	met-d-Creatinine	M20489	1:78344069-78844069	1.11154173761663	0.600013315679078	0.0639499761243212
MR-PCA	creatinine	HMDB0000562	glucose	HMDB0000122	met-d-Creatinine	M20489	1:150079982-151190625	-0.21668897225473	0.450739345590911	0.630700447977087
MR-PCA	creatinine	HMDB0000562	glucose	HMDB0000122	met-d-Creatinine	M20489	1:212502129-213002129	-0.751881460314701	0.503388248398844	0.135269407707879
MR-PCA	creatinine	HMDB0000562	glucose	HMDB0000122	met-d-Creatinine	M20489	2:15538692-16038692	-0.0266874045887452	0.530785637233365	0.959900007827285
MR-PCA	creatinine	HMDB0000562	glucose	HMDB0000122	met-d-Creatinine	M20489	2:18426203-18926203	-0.351574512384935	0.541370359732456	0.516069597905093
MR-PCA	creatinine	HMDB0000562	glucose	HMDB0000122	met-d-Creatinine	M20489	2:54331356-54831356	-0.620962399869675	0.558207317079148	0.265956519030945
MR-PCA	creatinine	HMDB0000562	glucose	HMDB0000122	met-d-Creatinine	M20489	2:73303397-74097901	-0.230749684252335	0.578898813320841	0.690187175822852
MR-PCA	creatinine	HMDB0000562	glucose	HMDB0000122	met-d-Creatinine	M20489	2:121056440-121556440	0.172944881987411	0.46762046827301	0.711501505422757
MR-PCA	creatinine	HMDB0000562	glucose	HMDB0000122	met-d-Creatinine	M20489	2:176734544-177234544	-0.0794011831400957	0.440934202198384	0.857093766002824
MR-PCA	creatinine	HMDB0000562	glucose	HMDB0000122	met-d-Creatinine	M20489	2:211293055-211793055	-0.2325382994321	0.462190954306607	0.614878709723307
MR-PCA	creatinine	HMDB0000562	glucose	HMDB0000122	met-d-Creatinine	M20489	2:217394852-217894852	-0.0292699441794756	0.61295579220661	0.961913788368558
MR-PCA	creatinine	HMDB0000562	glucose	HMDB0000122	met-d-Creatinine	M20489	2:220108198-220608198	0.435029419074453	0.561829716210306	0.438748489575264
MR-PCA	creatinine	HMDB0000562	glucose	HMDB0000122	met-d-Creatinine	M20489	3:38187471-38687471	-0.511799837429756	0.568933822150941	0.368345348793149
MR-PCA	creatinine	HMDB0000562	glucose	HMDB0000122	met-d-Creatinine	M20489	3:121465319-121965319	0.845222374244388	0.665502748574942	0.20406649469943
MR-PCA	creatinine	HMDB0000562	glucose	HMDB0000122	met-d-Creatinine	M20489	3:141462708-141962708	0.0443828273623922	0.512755776288135	0.931023296800951
MR-PCA	creatinine	HMDB0000562	glucose	HMDB0000122	met-d-Creatinine	M20489	3:185024780-185524780	1.28854821875263	0.631970649336128	0.0414563347036891
MR-PCA	creatinine	HMDB0000562	glucose	HMDB0000122	met-d-Creatinine	M20489	4:76880934-77664144	-0.201060489926251	0.267540930988569	0.452343974978387
MR-PCA	creatinine	HMDB0000562	glucose	HMDB0000122	met-d-Creatinine	M20489	4:103323863-104102802	0.525547992428923	0.512444386722807	0.305093943731678
MR-PCA	creatinine	HMDB0000562	glucose	HMDB0000122	met-d-Creatinine	M20489	5:39144851-39644851	-0.253862545448214	0.431650225237174	0.556451104419816
MR-PCA	creatinine	HMDB0000562	glucose	HMDB0000122	met-d-Creatinine	M20489	5:53045546-53835870	-0.442020336199427	0.364727711528611	0.225543500863984
MR-PCA	creatinine	HMDB0000562	glucose	HMDB0000122	met-d-Creatinine	M20489	5:176565124-177065124	-0.169203049712515	0.372587051821173	0.649735084409933
MR-PCA	creatinine	HMDB0000562	glucose	HMDB0000122	met-d-Creatinine	M20489	6:43556335-44056335	0.225037868644456	0.47037751963433	0.632351519787823
MR-PCA	creatinine	HMDB0000562	glucose	HMDB0000122	met-d-Creatinine	M20489	6:108750742-109250742	0.212240287775888	0.522589335032961	0.684645563940015
MR-PCA	creatinine	HMDB0000562	glucose	HMDB0000122	met-d-Creatinine	M20489	6:133547208-134047208	-0.0038264547661138	0.491058765895959	0.993782743540812
MR-PCA	creatinine	HMDB0000562	glucose	HMDB0000122	met-d-Creatinine	M20489	6:160418389-160927934	0.285332008796032	0.286925281580149	0.320005256529372
MR-PCA	creatinine	HMDB0000562	glucose	HMDB0000122	met-d-Creatinine	M20489	7:25488956-25988956	-0.0071167380670811	0.495593997685629	0.988542758175935
MR-PCA	creatinine	HMDB0000562	glucose	HMDB0000122	met-d-Creatinine	M20489	7:76984640-77791673	0.627631239230257	0.573927615577608	0.274142682485574
MR-PCA	creatinine	HMDB0000562	glucose	HMDB0000122	met-d-Creatinine	M20489	7:128492221-128992221	0.945411600649398	0.592699037380623	0.110690869081904
MR-PCA	creatinine	HMDB0000562	glucose	HMDB0000122	met-d-Creatinine	M20489	7:151165041-151665041	0.545913062423396	0.302471978123358	0.0710999624111846
MR-PCA	creatinine	HMDB0000562	glucose	HMDB0000122	met-d-Creatinine	M20489	7:155370831-155870831	0.513626276738205	0.436001847431122	0.238781884835488
MR-PCA	creatinine	HMDB0000562	glucose	HMDB0000122	met-d-Creatinine	M20489	8:8031142-9250941	0.140745012916649	0.443519493765109	0.750988132089394
MR-PCA	creatinine	HMDB0000562	glucose	HMDB0000122	met-d-Creatinine	M20489	8:10561829-11945872	-0.546827166381965	0.473841423534914	0.248487914430984
MR-PCA	creatinine	HMDB0000562	glucose	HMDB0000122	met-d-Creatinine	M20489	8:19609539-20109539	1.0118823223074	0.483169288874281	0.0362367872822745
MR-PCA	creatinine	HMDB0000562	glucose	HMDB0000122	met-d-Creatinine	M20489	8:23527006-24027006	-0.329908157583516	0.52757589372817	0.531755583796514
MR-PCA	creatinine	HMDB0000562	glucose	HMDB0000122	met-d-Creatinine	M20489	9:71184707-71684707	0.489270735601331	0.463580255100779	0.291234401288922
MR-PCA	creatinine	HMDB0000562	glucose	HMDB0000122	met-d-Creatinine	M20489	10:52398454-52898454	-0.231854515093262	0.531568374618964	0.66271293225288
MR-PCA	creatinine	HMDB0000562	glucose	HMDB0000122	met-d-Creatinine	M20489	11:15629946-16129946	-1.02914832147681	0.568246209100634	0.0701260238924836
MR-PCA	creatinine	HMDB0000562	glucose	HMDB0000122	met-d-Creatinine	M20489	11:30504837-31294673	0.09570513055516	0.446266991932241	0.83019060805121
MR-PCA	creatinine	HMDB0000562	glucose	HMDB0000122	met-d-Creatinine	M20489	11:116373213-117240760	0.217829338933076	0.349056835222258	0.532593957083963
MR-PCA	creatinine	HMDB0000562	glucose	HMDB0000122	met-d-Creatinine	M20489	15:41118334-41871842	-0.0003289877412882	0.495469250866564	0.999470210876417
MR-PCA	creatinine	HMDB0000562	glucose	HMDB0000122	met-d-Creatinine	M20489	15:45400360-46179051	0.669273033611608	0.321098836048488	0.0371309822046079
MR-PCA	creatinine	HMDB0000562	glucose	HMDB0000122	met-d-Creatinine	M20489	15:53700578-54200578	0.0135740285315301	0.508615543238325	0.978708432359533
MR-PCA	creatinine	HMDB0000562	glucose	HMDB0000122	met-d-Creatinine	M20489	15:76097375-76597375	-0.153273793815648	0.500377221216396	0.759363685477102
MR-PCA	creatinine	HMDB0000562	glucose	HMDB0000122	met-d-Creatinine	M20489	16:20142332-21335139	-0.342976224697523	0.268435807681575	0.201360753098601
MR-PCA	creatinine	HMDB0000562	glucose	HMDB0000122	met-d-Creatinine	M20489	16:89453424-89953424	-0.566432993579593	0.569360137228599	0.319804900062128
MR-PCA	creatinine	HMDB0000562	glucose	HMDB0000122	met-d-Creatinine	M20489	17:19176536-19724875	-0.452892753372438	0.648128410667003	0.484695718133012
MR-PCA	creatinine	HMDB0000562	glucose	HMDB0000122	met-d-Creatinine	M20489	17:37200083-37954217	0.464818591960954	0.429681874626918	0.279353053575495
MR-PCA	creatinine	HMDB0000562	glucose	HMDB0000122	met-d-Creatinine	M20489	17:58690466-59700441	-0.141885986051034	0.341965497498686	0.678205473788284
MR-PCA	creatinine	HMDB0000562	glucose	HMDB0000122	met-d-Creatinine	M20489	19:32940263-33709298	0.513787030102394	0.48312868127962	0.287574331302731
MR-PCA	creatinine	HMDB0000562	glucose	HMDB0000122	met-d-Creatinine	M20489	20:32653904-33537782	-0.21974333377959	0.545622712078473	0.687140525598308
MR-PCA	creatinine	HMDB0000562	glucose	HMDB0000122	met-d-Creatinine	M20489	22:38345240-38845240	0.557899472806732	0.526149373434207	0.288988006377861
MR-PCA	threonine	HMDB0000167	methionine	HMDB0000696	GCST90200432	GCST90200391	2:27589369-28089369	0.489462049223159	0.10413881673558	2.60043947004478e-06
MR-PCA	threonine	HMDB0000167	methionine	HMDB0000696	GCST90200432	GCST90200391	2:211290507-211790507	0.486640065951238	0.118309720302771	3.90090215447686e-05
MR-PCA	threonine	HMDB0000167	methionine	HMDB0000696	GCST90200432	GCST90200391	12:46938082-47438082	0.699688072540311	0.0981284452214713	1.00129495112167e-12
MR-PCA	threonine	HMDB0000167	methionine	HMDB0000696	GCST90200432	GCST90200391	14:100594368-101094368	0.505116942523392	0.110555869428492	4.90328059969024e-06
MR-PCA	myo-inositol	HMDB0000211	phenylethylamine	HMDB0012275	M19934	bioa_015	16:24681798-25181798	-0.302845696156933	0.112956874710345	0.0073386370595494
MR-PCA	myo-inositol	HMDB0000211	phenylethylamine	HMDB0012275	M19934	bioa_015	19:18368867-18868867	0.0856069339108925	0.127930250582759	0.503387798118734
MR-PCA	n1-methyl-2-pyridone-5-carboxamide	HMDB0004193	kynurenine	HMDB0000684	GCST90199778	GCST90199636	2:135485648-135985648	0.262330040678556	0.140726131591111	0.0623052094260221
MR-PCA	n1-methyl-2-pyridone-5-carboxamide	HMDB0004193	kynurenine	HMDB0000684	GCST90199778	GCST90199636	7:10019022-10519022	0.41008991149422	0.103178701578135	7.05095682109669e-05
MR-PCA	kynurenine	HMDB0000684	4-acetamidobutanoate	HMDB0003681	M15140	GCST90200311	8:39556267-40056267	0.0833060501243666	0.122704635497296	0.497191552968321
MR-PCA	kynurenine	HMDB0000684	4-acetamidobutanoate	HMDB0003681	M15140	GCST90200311	12:112341686-113156415	0.309604988554579	0.131403258187565	0.0184657615896857
MR-PCA	kynurenine	HMDB0000684	4-acetamidobutanoate	HMDB0003681	M15140	GCST90200311	16:87628822-88128822	0.0178849892605651	0.0786954176505314	0.82021496823719
MR-PCA	myo-inositol	HMDB0000211	1-(1-enyl-stearoyl)-2-arachidonoyl-gpe (p-18:0/20:4)*	HMDB0005779	M19934	GCST90200058	16:24681798-25181798	0.0405483636664086	0.111506369418159	0.716125597322391
MR-PCA	myo-inositol	HMDB0000211	1-(1-enyl-stearoyl)-2-arachidonoyl-gpe (p-18:0/20:4)*	HMDB0005779	M19934	GCST90200058	19:18368867-18868867	-0.101841221569111	0.131716783409604	0.439413888707249
MR-PCA	docosahexaenoate (dha; 22:6n3)	HMDB0002183	methionine sulfoxide	HMDB0002005	GCST90199651	GCST90199625	11:61376206-61876206	-0.422304473852803	0.123241053304255	0.0006110666842459
MR-PCA	leucine	HMDB0000687	adenosine 5'-monophosphate (amp)	HMDB0000045	met-d-Leu	GCST90200356	2:27480940-28253616	0.204899989262447	0.369311597140887	0.579020510600664
MR-PCA	leucine	HMDB0000687	adenosine 5'-monophosphate (amp)	HMDB0000045	met-d-Leu	GCST90200356	2:64975088-65475088	-0.406464156341949	0.409570804621374	0.320995188697964
MR-PCA	leucine	HMDB0000687	adenosine 5'-monophosphate (amp)	HMDB0000045	met-d-Leu	GCST90200356	2:165251927-165751927	-0.29299785363438	0.435078966243879	0.500669930366929
MR-PCA	leucine	HMDB0000687	adenosine 5'-monophosphate (amp)	HMDB0000045	met-d-Leu	GCST90200356	4:86953335-87453335	-0.0807020046776598	0.363603574533148	0.824352397122371
MR-PCA	leucine	HMDB0000687	adenosine 5'-monophosphate (amp)	HMDB0000045	met-d-Leu	GCST90200356	4:87663610-88163610	0.422444582285234	0.39514909556206	0.285035233752014
MR-PCA	leucine	HMDB0000687	adenosine 5'-monophosphate (amp)	HMDB0000045	met-d-Leu	GCST90200356	4:88670985-89475171	0.194884776419314	0.13167350270503	0.138857048684274
MR-PCA	leucine	HMDB0000687	adenosine 5'-monophosphate (amp)	HMDB0000045	met-d-Leu	GCST90200356	8:76204025-76704025	-0.191107260522365	0.405352815048207	0.637312942975141
MR-PCA	leucine	HMDB0000687	adenosine 5'-monophosphate (amp)	HMDB0000045	met-d-Leu	GCST90200356	12:56220625-57115338	0.0510187799637755	0.284257523956613	0.857560158337916
MR-PCA	leucine	HMDB0000687	adenosine 5'-monophosphate (amp)	HMDB0000045	met-d-Leu	GCST90200356	16:69315747-70908300	-0.152850045563772	0.227926373898132	0.502468059921766
MR-PCA	leucine	HMDB0000687	adenosine 5'-monophosphate (amp)	HMDB0000045	met-d-Leu	GCST90200356	16:71899923-72399923	-0.290633207748049	0.338248065302776	0.390213109049715
MR-PCA	leucine	HMDB0000687	adenosine 5'-monophosphate (amp)	HMDB0000045	met-d-Leu	GCST90200356	17:6935779-7435779	-0.284087238415544	0.308838717506456	0.357647860526805
MR-PCA	leucine	HMDB0000687	adenosine 5'-monophosphate (amp)	HMDB0000045	met-d-Leu	GCST90200356	19:49054215-49554215	-0.040193772902089	0.309794100973046	0.89676936038092
MR-PCA	3-methyl-2-oxobutyrate	HMDB0000019	phenylethylamine	HMDB0012275	M21047	bioa_015	4:88976422-89476422	0.0073326934163391	0.132185925987546	0.955761979946544
MR-PCA	2-hydroxyphenylacetate	HMDB0000669	acetone	HMDB0001659	GCST90200369	met-d-Acetone	9:131329579-131829579	0.0052655391915626	0.0236223089173878	0.823609167354152
MR-PCA	2-hydroxyphenylacetate	HMDB0000669	acetone	HMDB0001659	GCST90200369	met-d-Acetone	12:122051275-122551275	-0.0349320464394818	0.0288558127138109	0.226059380745981
MR-PCA	arachidonate (20:4n6)	HMDB0001043	n-acetylornithine	HMDB0003357	GCST90200358	bioa_023	11:61052244-62029047	-0.0861142599255596	0.0255338160655227	0.0007447356573659
MR-PCA	glycine	HMDB0000123	orotidine	HMDB0000788	M32338	GCST90200681	2:211289363-212090389	0.0413723021650442	0.0411896001832222	0.315168681546995
MR-PCA	glycerol 3-phosphate	HMDB0000126	glucuronate	HMDB0000127	GCST90199638	GCST90199641	1:20921386-22251981	0.0489498552816663	0.0466380501280422	0.293916280028793
MR-PCA	glycerol 3-phosphate	HMDB0000126	glucuronate	HMDB0000127	GCST90199638	GCST90199641	20:5231344-5731344	0.0262335530734904	0.07864249358325	0.738696607645834
MR-PCA	choline	HMDB0000097	valine	HMDB0000883	GCST90200327	met-d-Val	2:211290507-211790507	0.0925324427877768	0.0382560148547463	0.015573148653104
MR-PCA	choline	HMDB0000097	valine	HMDB0000883	GCST90200327	met-d-Val	17:17175631-17675631	-0.00500544617058	0.0256487383132741	0.845272624491885
MR-PCA	tyrosine	HMDB0000158	n-acetylaspartate (naa)	HMDB0000812	met-d-Tyr	GCST90199665	2:211293055-211793055	-0.650328579837699	0.441405391732366	0.140666487225639
MR-PCA	tyrosine	HMDB0000158	n-acetylaspartate (naa)	HMDB0000812	met-d-Tyr	GCST90199665	3:135701113-136607693	-0.322555748286432	0.403973883129393	0.424605375015706
MR-PCA	tyrosine	HMDB0000158	n-acetylaspartate (naa)	HMDB0000812	met-d-Tyr	GCST90199665	3:186140627-186640627	0.778753279134131	0.425731682999412	0.0673679343132751
MR-PCA	tyrosine	HMDB0000158	n-acetylaspartate (naa)	HMDB0000812	met-d-Tyr	GCST90199665	4:99789651-100289651	0.16012336684068	0.417319264752968	0.701204427351119
MR-PCA	tyrosine	HMDB0000158	n-acetylaspartate (naa)	HMDB0000812	met-d-Tyr	GCST90199665	4:124511762-125011762	0.192396296991494	0.522121919675824	0.712508484511821
MR-PCA	tyrosine	HMDB0000158	n-acetylaspartate (naa)	HMDB0000812	met-d-Tyr	GCST90199665	5:89941256-90441256	-1.29603673353528	0.409119972839325	0.0015356295145213
MR-PCA	tyrosine	HMDB0000158	n-acetylaspartate (naa)	HMDB0000812	met-d-Tyr	GCST90199665	6:43031486-43531486	-0.99692707672691	0.40474363164602	0.0137738609574166
MR-PCA	tyrosine	HMDB0000158	n-acetylaspartate (naa)	HMDB0000812	met-d-Tyr	GCST90199665	6:110683901-112778738	0.0306268495192513	0.0972301287670014	0.75276665973941
MR-PCA	tyrosine	HMDB0000158	n-acetylaspartate (naa)	HMDB0000812	met-d-Tyr	GCST90199665	7:25715759-26215759	-0.0264992182257171	0.421203284319499	0.949835676980161
MR-PCA	tyrosine	HMDB0000158	n-acetylaspartate (naa)	HMDB0000812	met-d-Tyr	GCST90199665	7:27916442-28416442	-0.619847022874061	0.435574216109722	0.154719575246455
MR-PCA	tyrosine	HMDB0000158	n-acetylaspartate (naa)	HMDB0000812	met-d-Tyr	GCST90199665	8:126236230-126736230	-0.633840825054468	0.3230667183186	0.0497682779885516
MR-PCA	tyrosine	HMDB0000158	n-acetylaspartate (naa)	HMDB0000812	met-d-Tyr	GCST90199665	9:21884651-22384651	-0.302577103056235	0.378497705926578	0.424049265069976
MR-PCA	tyrosine	HMDB0000158	n-acetylaspartate (naa)	HMDB0000812	met-d-Tyr	GCST90199665	10:64760672-65511176	1.00274117938712	0.394887370814779	0.0111071574441218
MR-PCA	tyrosine	HMDB0000158	n-acetylaspartate (naa)	HMDB0000812	met-d-Tyr	GCST90199665	11:8005408-8505408	-0.40008655405999	0.301557809239276	0.184597177401434
MR-PCA	tyrosine	HMDB0000158	n-acetylaspartate (naa)	HMDB0000812	met-d-Tyr	GCST90199665	11:61320783-61820783	0.104292661367008	0.417190347120072	0.802596478773413
MR-PCA	tyrosine	HMDB0000158	n-acetylaspartate (naa)	HMDB0000812	met-d-Tyr	GCST90199665	12:21081549-21581549	-0.179331541297543	0.327566057934296	0.584058073892877
MR-PCA	tyrosine	HMDB0000158	n-acetylaspartate (naa)	HMDB0000812	met-d-Tyr	GCST90199665	12:46690648-47449549	0.573804583956544	0.38519142464012	0.136313434244483
MR-PCA	tyrosine	HMDB0000158	n-acetylaspartate (naa)	HMDB0000812	met-d-Tyr	GCST90199665	12:56615040-57115040	0.412604441695775	0.298869893762056	0.167417767588576
MR-PCA	tyrosine	HMDB0000158	n-acetylaspartate (naa)	HMDB0000812	met-d-Tyr	GCST90199665	12:59740603-60240603	-0.179777768679955	0.485446229278676	0.711132838093359
MR-PCA	tyrosine	HMDB0000158	n-acetylaspartate (naa)	HMDB0000812	met-d-Tyr	GCST90199665	12:121174574-121674574	-0.587876986806536	0.257221408649133	0.0222841053964121
MR-PCA	tyrosine	HMDB0000158	n-acetylaspartate (naa)	HMDB0000812	met-d-Tyr	GCST90199665	12:122076812-122576812	-0.425068934010236	0.378853015104224	0.26186709625289
MR-PCA	tyrosine	HMDB0000158	n-acetylaspartate (naa)	HMDB0000812	met-d-Tyr	GCST90199665	14:102441854-102941854	0.90304470506744	0.553219618543333	0.102607046610856
MR-PCA	tyrosine	HMDB0000158	n-acetylaspartate (naa)	HMDB0000812	met-d-Tyr	GCST90199665	16:70194094-72795019	-0.141381451362617	0.132985811985444	0.287722165763516
MR-PCA	tyrosine	HMDB0000158	n-acetylaspartate (naa)	HMDB0000812	met-d-Tyr	GCST90199665	16:79505446-80005446	0.193708445405181	0.441391442270335	0.660763971649322
MR-PCA	tyrosine	HMDB0000158	n-acetylaspartate (naa)	HMDB0000812	met-d-Tyr	GCST90199665	19:45175460-45675460	0.437134025507843	0.360233724303593	0.224948896034691
MR-PCA	tyrosine	HMDB0000158	n-acetylaspartate (naa)	HMDB0000812	met-d-Tyr	GCST90199665	20:42792364-43292364	0.0843773409681871	0.335961995497934	0.801697022074562
MR-PCA	tyrosine	HMDB0000158	n-acetylaspartate (naa)	HMDB0000812	met-d-Tyr	GCST90199665	22:31926825-32426825	0.0505576296156484	0.518620528944204	0.922341387618582
MR-PCA	tyrosine	HMDB0000158	n-acetylaspartate (naa)	HMDB0000812	met-d-Tyr	GCST90199665	22:44074855-44574855	0.306598397425112	0.442060065916888	0.487953619332049
MR-PCA	tyrosine	HMDB0000158	creatinine	HMDB0000562	bioa_021	M00513	4:99820973-100320973	0.733377115371991	0.574867860965089	0.202050402144586
MR-PCA	tyrosine	HMDB0000158	creatinine	HMDB0000562	bioa_021	M00513	4:148735862-149235862	0.48444131010693	0.495761386402333	0.328486838405021
MR-PCA	tyrosine	HMDB0000158	creatinine	HMDB0000562	bioa_021	M00513	6:111242119-112017012	-0.157285402051422	0.138004090387585	0.254404843936413
MR-PCA	tyrosine	HMDB0000158	creatinine	HMDB0000562	bioa_021	M00513	6:112114361-112614361	0.537689525458565	0.403309487642108	0.18246836227675
MR-PCA	tyrosine	HMDB0000158	creatinine	HMDB0000562	bioa_021	M00513	7:27926305-28426305	0.0608389676587191	0.476661200060618	0.898437308006234
MR-PCA	tyrosine	HMDB0000158	creatinine	HMDB0000562	bioa_021	M00513	8:8933358-9433358	0.360817070852583	0.516485036855291	0.484801288350167
MR-PCA	tyrosine	HMDB0000158	creatinine	HMDB0000562	bioa_021	M00513	10:64816186-65575478	-0.038690560264644	0.55228134500831	0.944149176361985
MR-PCA	tyrosine	HMDB0000158	creatinine	HMDB0000562	bioa_021	M00513	11:61310081-61810081	0.397655446091618	0.481198334669629	0.408585305047993
MR-PCA	tyrosine	HMDB0000158	creatinine	HMDB0000562	bioa_021	M00513	12:20701307-21201307	-0.303161444614891	0.534530199852812	0.570608917506055
MR-PCA	tyrosine	HMDB0000158	creatinine	HMDB0000562	bioa_021	M00513	12:46678393-47435518	-0.143856973549826	0.372403656190278	0.699279588711999
MR-PCA	tyrosine	HMDB0000158	creatinine	HMDB0000562	bioa_021	M00513	12:56615040-57115040	-0.11590816709606	0.3567165287042	0.745233487913534
MR-PCA	tyrosine	HMDB0000158	creatinine	HMDB0000562	bioa_021	M00513	12:57594049-58094049	-0.141054033716721	0.530683463702307	0.790395610224986
MR-PCA	tyrosine	HMDB0000158	creatinine	HMDB0000562	bioa_021	M00513	12:59727701-60227701	0.124949360924755	0.45032028706252	0.78142095880283
MR-PCA	tyrosine	HMDB0000158	creatinine	HMDB0000562	bioa_021	M00513	12:120845172-121674861	0.0731079396733252	0.378889436206311	0.846995598504184
MR-PCA	tyrosine	HMDB0000158	creatinine	HMDB0000562	bioa_021	M00513	12:122092964-122592964	-0.125549327736181	0.465291058914377	0.787291304305395
MR-PCA	tyrosine	HMDB0000158	creatinine	HMDB0000562	bioa_021	M00513	15:60649639-61149639	0.144134415498013	0.532601239017622	0.786680613761551
MR-PCA	tyrosine	HMDB0000158	creatinine	HMDB0000562	bioa_021	M00513	16:71153235-72438683	-0.0846224220954348	0.209122227868618	0.6857308887236
MR-PCA	asparagine	HMDB0000168	4-methyl-2-oxopentanoate	HMDB0000695	M34283	M22116	11:61916235-62416235	0.247209944308368	0.147337093141749	0.0933758520025645
MR-PCA	asparagine	HMDB0000168	4-methyl-2-oxopentanoate	HMDB0000695	M34283	M22116	14:104016664-104812812	0.0620713850059453	0.0827831937187608	0.453371193257826
MR-PCA	sphinganine-1-phosphate	HMDB0001383	n-stearoyl-sphingosine (d18:1/18:0)*	HMDB0004950	GCST90199845	GCST90200341	3:56698451-57198451	0.203128715195899	0.0784964431210183	0.0096606692752975
MR-PCA	sphinganine-1-phosphate	HMDB0001383	n-stearoyl-sphingosine (d18:1/18:0)*	HMDB0004950	GCST90199845	GCST90200341	17:74160792-74669333	-0.0620563573139117	0.0838010807307132	0.458984667627177
MR-PCA	oleamide	HMDB0002117	theobromine	HMDB0002825	M32458	GCST90199644	12:21138621-21638621	0.101396018758101	0.0877936465610137	0.248116748826948
MR-PCA	oleamide	HMDB0002117	theobromine	HMDB0002825	M32458	GCST90199644	19:15740431-16240431	-0.114623785139158	0.125692260577987	0.361800366098318
MR-PCA	histidine	HMDB0000177	myo-inositol	HMDB0000211	M00059	M19934	4:9731889-10602550	-0.0358129631561465	0.13327394784647	0.788147539655884
MR-PCA	betaine	HMDB0000043	3-(4-hydroxyphenyl)lactate	HMDB0000755	M03141	GCST90200371	2:211337631-211837631	-0.0702631701231927	0.090621318429119	0.438133322265824
MR-PCA	betaine	HMDB0000043	3-(4-hydroxyphenyl)lactate	HMDB0000755	M03141	GCST90200371	5:78095798-78666416	-0.134081585603901	0.0877771304108006	0.126631012355769
MR-PCA	betaine	HMDB0000043	3-(4-hydroxyphenyl)lactate	HMDB0000755	M03141	GCST90200371	12:30349-530349	0.0291781292464769	0.146699940410629	0.84234357651267
MR-PCA	urate	HMDB0000289	leucine	HMDB0000687	GCST90200307	bioa_011	4:9672167-10439135	-0.0151912324512514	0.0176936439449371	0.390577777563802
MR-PCA	urate	HMDB0000289	leucine	HMDB0000687	GCST90200307	bioa_011	4:88802323-89302323	-0.0222682502846465	0.0404399528196879	0.581873791340206
MR-PCA	beta-alanine	HMDB0000056	glutamine	HMDB0000641	GCST90200361	met-d-Gln	3:30500404-31000404	-0.0564081200864914	0.01965334611959	0.0041027258342473
MR-PCA	theobromine	HMDB0002825	acetoacetate	HMDB0000060	GCST90199644	GCST90200318	19:41121480-41621480	-0.137813517880302	0.0977185090598161	0.158447782336907
MR-PCA	docosahexaenoate (dha; 22:6n3)	HMDB0002183	anthranilate	HMDB0001123	GCST90199651	GCST90200324	11:61376206-61876206	-0.0201082145242205	0.147272966057928	0.891396746816492
MR-PCA	4-acetamidobutanoate	HMDB0003681	methionine	HMDB0000696	M01558	bioa_013	8:18010431-18510431	-0.024196665884596	0.0305404599257059	0.428196088927088
MR-PCA	4-acetamidobutanoate	HMDB0003681	methionine	HMDB0000696	M01558	bioa_013	18:22536478-23036478	0.0903124438130649	0.0803055131887676	0.260754014264632
MR-PCA	asparagine	HMDB0000168	caffeine	HMDB0001847	bioa_003	M00569	2:27480940-27980940	-0.130804302350656	0.265029669120767	0.621626927335903
MR-PCA	asparagine	HMDB0000168	caffeine	HMDB0001847	bioa_003	M00569	4:178111051-178611051	-0.503538720483303	0.238499614167495	0.0347485203704554
MR-PCA	asparagine	HMDB0000168	caffeine	HMDB0001847	bioa_003	M00569	7:97252737-97752737	-0.0820330488821799	0.232816307035862	0.724575076173621
MR-PCA	asparagine	HMDB0000168	caffeine	HMDB0001847	bioa_003	M00569	11:61853420-62353420	-0.231694381341621	0.190645863915263	0.224246766492946
MR-PCA	asparagine	HMDB0000168	caffeine	HMDB0001847	bioa_003	M00569	12:46900176-47400176	-0.0962884342266334	0.27822971737155	0.7292861219992
MR-PCA	asparagine	HMDB0000168	caffeine	HMDB0001847	bioa_003	M00569	14:103514503-104812812	0.0511756359371808	0.0759608289438377	0.500495151572007
MR-PCA	tyrosine	HMDB0000158	phenylethylamine	HMDB0012275	M01299	bioa_015	1:154514715-155014715	-0.0679842909713374	0.135661617561144	0.616278677313239
MR-PCA	tyrosine	HMDB0000158	phenylethylamine	HMDB0012275	M01299	bioa_015	6:111242119-112061922	0.0448057932156082	0.121378068829938	0.712021576884663
MR-PCA	tyrosine	HMDB0000158	phenylethylamine	HMDB0012275	M01299	bioa_015	16:71357384-72149586	0.106363912364071	0.12082015879509	0.378670246896713
MR-PCA	creatinine	HMDB0000562	methionine	HMDB0000696	GCST90200366	GCST90200391	16:20142332-20642332	-0.009524046696093	0.102385761587014	0.925886716826229
MR-PCA	biliverdin	HMDB0001008	sphingosine	HMDB0000252	GCST90200706	GCST90200385	2:233898737-234978158	0.0193946837322634	0.0271467646080281	0.4749563013153
MR-PCA	biliverdin	HMDB0001008	sphingosine	HMDB0000252	GCST90200706	GCST90200385	12:21102315-21602315	-0.127935450626298	0.109791941627148	0.243916371977342
MR-PCA	3-methyl-2-oxobutyrate	HMDB0000019	1-methylnicotinamide	HMDB0000699	GCST90199677	GCST90200406	4:88953670-89453670	0.0570315254960062	0.0886785681930142	0.520142106126908
MR-PCA	cholesterol	HMDB0000067	kynurenine	HMDB0000684	M00063	bioa_027	1:109571511-110071511	0.0267703931657396	0.0745015170790336	0.719350613330482
MR-PCA	n-formylanthranilic acid	HMDB0004089	asparagine	HMDB0000168	GCST90199960	M34283	2:143548189-144048189	-0.0263409053945123	0.115033908010348	0.818881480274109
MR-PCA	n-formylanthranilic acid	HMDB0004089	asparagine	HMDB0000168	GCST90199960	M34283	17:75643177-76448530	0.0351334360936765	0.0542226664926177	0.517018967880956
MR-PCA	alpha-ketoglutaramate*	HMDB0001552	glycerol 3-phosphate	HMDB0000126	GCST90199885	M15365	3:99879368-100379368	-0.0271835543181308	0.0792317351716682	0.731531339752954
MR-PCA	glutamine	HMDB0000641	urate	HMDB0000289	met-d-Gln	GCST90200307	1:213912734-214412734	0.386680214400217	0.317915525148371	0.223871187174713
MR-PCA	glutamine	HMDB0000641	urate	HMDB0000289	met-d-Gln	GCST90200307	2:26939063-28767861	-0.401506811533521	0.227460237069598	0.0775345896424392
MR-PCA	glutamine	HMDB0000641	urate	HMDB0000289	met-d-Gln	GCST90200307	2:190998205-192033792	0.156397331662692	0.238280464788863	0.511593692976683
MR-PCA	glutamine	HMDB0000641	urate	HMDB0000289	met-d-Gln	GCST90200307	2:211168890-211668890	0.0400182905229317	0.354732247197054	0.910179076433748
MR-PCA	glutamine	HMDB0000641	urate	HMDB0000289	met-d-Gln	GCST90200307	3:38941335-39441335	-1.17256122381896	0.512230177890701	0.0220718278132769
MR-PCA	glutamine	HMDB0000641	urate	HMDB0000289	met-d-Gln	GCST90200307	3:52085887-52937605	-0.403070822925523	0.512222453675831	0.431337008303776
MR-PCA	glutamine	HMDB0000641	urate	HMDB0000289	met-d-Gln	GCST90200307	3:121763465-122263465	-0.0381365399979724	0.45990633719708	0.933913238012102
MR-PCA	glutamine	HMDB0000641	urate	HMDB0000289	met-d-Gln	GCST90200307	3:159689586-160441236	-0.214961979065591	0.337037111227118	0.523604440675714
MR-PCA	glutamine	HMDB0000641	urate	HMDB0000289	met-d-Gln	GCST90200307	4:17991903-18491903	-0.325651605606336	0.3713336512194	0.380498349479321
MR-PCA	glutamine	HMDB0000641	urate	HMDB0000289	met-d-Gln	GCST90200307	5:55611894-56111894	-0.604824338075602	0.339801576686132	0.0750867825979965
MR-PCA	glutamine	HMDB0000641	urate	HMDB0000289	met-d-Gln	GCST90200307	5:127968645-128468645	1.18333445776024	0.465010185778472	0.010935614320044
MR-PCA	glutamine	HMDB0000641	urate	HMDB0000289	met-d-Gln	GCST90200307	5:174698943-175198943	-0.130512709737145	0.285090874041909	0.647100905171219
MR-PCA	glutamine	HMDB0000641	urate	HMDB0000289	met-d-Gln	GCST90200307	6:20425792-20925792	0.0017890017715907	0.451600227107378	0.996839210714127
MR-PCA	glutamine	HMDB0000641	urate	HMDB0000289	met-d-Gln	GCST90200307	6:56020405-56520405	0.122813664510535	0.484887281816863	0.800049597098494
MR-PCA	glutamine	HMDB0000641	urate	HMDB0000289	met-d-Gln	GCST90200307	6:126492728-127693092	0.151003007900887	0.321735789116321	0.638827666257543
MR-PCA	glutamine	HMDB0000641	urate	HMDB0000289	met-d-Gln	GCST90200307	6:131635614-132135614	0.0077758143249178	0.414978367875301	0.985050210711466
MR-PCA	glutamine	HMDB0000641	urate	HMDB0000289	met-d-Gln	GCST90200307	7:1635600-2135600	-0.992104679031826	0.625694497706713	0.112828812527535
MR-PCA	glutamine	HMDB0000641	urate	HMDB0000289	met-d-Gln	GCST90200307	7:72772933-73272933	-0.134217361484464	0.293833385088259	0.647828820847699
MR-PCA	glutamine	HMDB0000641	urate	HMDB0000289	met-d-Gln	GCST90200307	8:17124777-17669461	0.285130051116164	0.290204733052396	0.325846964102025
MR-PCA	glutamine	HMDB0000641	urate	HMDB0000289	met-d-Gln	GCST90200307	8:126231747-126731747	0.473325660301327	0.390445712586021	0.225409008106013
MR-PCA	glutamine	HMDB0000641	urate	HMDB0000289	met-d-Gln	GCST90200307	9:4040541-4540541	0.422076333839944	0.327900230005237	0.198021231520239
MR-PCA	glutamine	HMDB0000641	urate	HMDB0000289	met-d-Gln	GCST90200307	9:21884172-22384172	-0.280135007054107	0.372391183770997	0.451894693171618
MR-PCA	glutamine	HMDB0000641	urate	HMDB0000289	met-d-Gln	GCST90200307	10:22676227-23176227	-0.547328234140609	0.548330381122846	0.318195783715706
MR-PCA	glutamine	HMDB0000641	urate	HMDB0000289	met-d-Gln	GCST90200307	10:98828483-99609412	-0.0945919974425501	0.190381491409565	0.619291301097763
MR-PCA	glutamine	HMDB0000641	urate	HMDB0000289	met-d-Gln	GCST90200307	10:114535278-115035278	-0.353638726272698	0.487464261828939	0.468166223518727
MR-PCA	glutamine	HMDB0000641	urate	HMDB0000289	met-d-Gln	GCST90200307	11:8005408-8505408	0.144924096264967	0.250090727902971	0.562261234561694
MR-PCA	glutamine	HMDB0000641	urate	HMDB0000289	met-d-Gln	GCST90200307	11:73860169-74360169	0.0205708959635372	0.513031124845959	0.968015969210423
MR-PCA	glutamine	HMDB0000641	urate	HMDB0000289	met-d-Gln	GCST90200307	12:4051876-4551876	-0.397255725308104	0.359894839935773	0.26967532248132
MR-PCA	glutamine	HMDB0000641	urate	HMDB0000289	met-d-Gln	GCST90200307	12:46377388-47736079	0.284636489309056	0.204354805249006	0.163663824599974
MR-PCA	glutamine	HMDB0000641	urate	HMDB0000289	met-d-Gln	GCST90200307	12:55949170-57674145	-0.125921208113991	0.079723205812426	0.114226003278373
MR-PCA	glutamine	HMDB0000641	urate	HMDB0000289	met-d-Gln	GCST90200307	12:57753270-58582050	0.172868119527461	0.274066335791245	0.52820214377528
MR-PCA	glutamine	HMDB0000641	urate	HMDB0000289	met-d-Gln	GCST90200307	12:59330993-60240767	-0.156344256154366	0.259804884006144	0.547323477524972
MR-PCA	glutamine	HMDB0000641	urate	HMDB0000289	met-d-Gln	GCST90200307	14:21242229-21782312	0.190977199368354	0.213591355649285	0.371255444159671
MR-PCA	glutamine	HMDB0000641	urate	HMDB0000289	met-d-Gln	GCST90200307	14:74940531-75440531	-0.446768440715828	0.473593466729699	0.345497542873074
MR-PCA	glutamine	HMDB0000641	urate	HMDB0000289	met-d-Gln	GCST90200307	14:94594947-95094947	0.390601453928744	0.30583568857267	0.201545366385312
MR-PCA	glutamine	HMDB0000641	urate	HMDB0000289	met-d-Gln	GCST90200307	14:100545139-101045139	0.0581948611384352	0.386123486274981	0.880200009112718
MR-PCA	glutamine	HMDB0000641	urate	HMDB0000289	met-d-Gln	GCST90200307	16:70118909-70618909	0.116396276992227	0.501917515985655	0.816613200740597
MR-PCA	glutamine	HMDB0000641	urate	HMDB0000289	met-d-Gln	GCST90200307	17:6935779-7435779	-0.290049464055662	0.320072288355995	0.364830075205834
MR-PCA	glutamine	HMDB0000641	urate	HMDB0000289	met-d-Gln	GCST90200307	17:25345818-25845818	-0.922190925302734	0.435330996842296	0.0341439774956594
MR-PCA	glutamine	HMDB0000641	urate	HMDB0000289	met-d-Gln	GCST90200307	18:31306350-31806350	-0.109524126834394	0.494619923402824	0.824756947326745
MR-PCA	glutamine	HMDB0000641	urate	HMDB0000289	met-d-Gln	GCST90200307	22:44074730-44574730	-0.867388921669192	0.422172163790644	0.0399190309354935
MR-PCA	histidine	HMDB0000177	ornithine	HMDB0000214	bioa_009	bioa_014	2:27492603-27992603	0.620568628759058	0.186722629551384	0.0008890230281236
MR-PCA	histidine	HMDB0000177	ornithine	HMDB0000214	bioa_009	bioa_014	2:211331245-211831245	0.341192919807245	0.184456352738339	0.0643536700981803
MR-PCA	histidine	HMDB0000177	ornithine	HMDB0000214	bioa_009	bioa_014	3:186208322-186708322	0.254807484733093	0.157867737959122	0.106515121983278
MR-PCA	histidine	HMDB0000177	ornithine	HMDB0000214	bioa_009	bioa_014	4:186893802-187393802	-0.0159106572212054	0.125114415658813	0.898806753815957
MR-PCA	histidine	HMDB0000177	ornithine	HMDB0000214	bioa_009	bioa_014	8:145389726-145889726	0.0415738869721067	0.266684168213247	0.876118273594489
MR-PCA	histidine	HMDB0000177	ornithine	HMDB0000214	bioa_009	bioa_014	9:135904304-136404304	1.03079006851704	0.210794661081891	1.00825830258546e-06
MR-PCA	histidine	HMDB0000177	ornithine	HMDB0000214	bioa_009	bioa_014	12:56615040-57115040	0.494965654682786	0.201574262008739	0.0140688647275058
MR-PCA	histidine	HMDB0000177	ornithine	HMDB0000214	bioa_009	bioa_014	12:96083535-96730076	0.005102565937381	0.0773011782629099	0.947370737762414
MR-PCA	histidine	HMDB0000177	ornithine	HMDB0000214	bioa_009	bioa_014	14:21229605-21729605	0.0240472602309801	0.117848421655451	0.838312504829639
MR-PCA	histidine	HMDB0000177	ornithine	HMDB0000214	bioa_009	bioa_014	15:58473939-58973939	0.208793345194433	0.18744232042002	0.26531901195664
MR-PCA	serine	HMDB0000187	glutamine	HMDB0000641	GCST90200415	GCST90200419	1:119778579-120514573	-0.0328703118870411	0.0671876183459447	0.624677678230611
MR-PCA	serine	HMDB0000187	glutamine	HMDB0000641	GCST90200415	GCST90200419	2:211290507-212040821	-0.079173664156004	0.0801115000844849	0.323008992968281
MR-PCA	serine	HMDB0000187	glutamine	HMDB0000641	GCST90200415	GCST90200419	7:55905219-56847625	0.0264468566353808	0.0929878617911181	0.776094722496907
MR-PCA	histidine	HMDB0000177	3-hydroxybutyrate (bhba)	HMDB0000011	bioa_009	M00542	2:27492603-27992603	1.44472355803383	0.382131962895383	0.0001563925577391
MR-PCA	histidine	HMDB0000177	3-hydroxybutyrate (bhba)	HMDB0000011	bioa_009	M00542	2:211331245-211831245	0.451770700339714	0.377776735607893	0.231748496980514
MR-PCA	histidine	HMDB0000177	3-hydroxybutyrate (bhba)	HMDB0000011	bioa_009	M00542	3:186208322-186708322	0.82197877890027	0.323298080716873	0.0110069022392931
MR-PCA	histidine	HMDB0000177	3-hydroxybutyrate (bhba)	HMDB0000011	bioa_009	M00542	4:186893802-187393802	0.102999873194983	0.256240807378112	0.68770967826568
MR-PCA	histidine	HMDB0000177	3-hydroxybutyrate (bhba)	HMDB0000011	bioa_009	M00542	8:145389726-145889726	-0.0038773874146871	0.546201866649642	0.994336010621934
MR-PCA	histidine	HMDB0000177	3-hydroxybutyrate (bhba)	HMDB0000011	bioa_009	M00542	9:135904304-136404304	-0.0186787163495131	0.431880909539237	0.965502493574923
MR-PCA	histidine	HMDB0000177	3-hydroxybutyrate (bhba)	HMDB0000011	bioa_009	M00542	12:56615040-57115040	0.450801425049896	0.412861390605262	0.274879109851262
MR-PCA	histidine	HMDB0000177	3-hydroxybutyrate (bhba)	HMDB0000011	bioa_009	M00542	12:96083535-96730076	0.0896082880181628	0.15831772455861	0.571391822878479
MR-PCA	histidine	HMDB0000177	3-hydroxybutyrate (bhba)	HMDB0000011	bioa_009	M00542	14:21229605-21729605	0.312280115949639	0.241363425683502	0.195728621127508
MR-PCA	histidine	HMDB0000177	3-hydroxybutyrate (bhba)	HMDB0000011	bioa_009	M00542	15:58473939-58973939	0.0762066050494524	0.383894950380344	0.842646839106759
MR-PCA	glycochenodeoxycholate	HMDB0000637	1-(1-enyl-stearoyl)-2-arachidonoyl-gpe (p-18:0/20:4)*	HMDB0005779	M32346	GCST90200058	6:156877825-157377825	-0.224182127103496	0.151270830709841	0.138342483154743
MR-PCA	arachidonate (20:4n6)	HMDB0001043	urate	HMDB0000289	M01110	GCST90200307	11:61330635-61830635	0.0710373881463994	0.0472912021327665	0.133064331878324
MR-PCA	glycine	HMDB0000123	spermidine	HMDB0001257	bioa_008	bioa_033	1:75967169-76725029	-0.122401983267386	0.243555282721144	0.61527123162954
MR-PCA	glycine	HMDB0000123	spermidine	HMDB0001257	bioa_008	bioa_033	1:120004506-120504506	-0.406123905005608	0.260531453635119	0.119036931418858
MR-PCA	glycine	HMDB0000123	spermidine	HMDB0001257	bioa_008	bioa_033	2:165258389-165758389	-0.112217386502734	0.347326552978671	0.746627845377249
MR-PCA	glycine	HMDB0000123	spermidine	HMDB0001257	bioa_008	bioa_033	2:210575251-212439946	-0.0089979616245146	0.0364384096404063	0.804957616807193
MR-PCA	glycine	HMDB0000123	spermidine	HMDB0001257	bioa_008	bioa_033	3:125660381-126160381	-0.196196410628814	0.139224242253997	0.158772622638625
MR-PCA	glycine	HMDB0000123	spermidine	HMDB0001257	bioa_008	bioa_033	4:186924683-187424683	-0.0817958224292677	0.281707270693131	0.7715427441486
MR-PCA	glycine	HMDB0000123	spermidine	HMDB0001257	bioa_008	bioa_033	5:89976061-90476061	-0.502978161481038	0.387905907792163	0.194751670401515
MR-PCA	glycine	HMDB0000123	spermidine	HMDB0001257	bioa_008	bioa_033	5:131494202-131994202	0.182846273813966	0.303548775970208	0.54693314180323
MR-PCA	glycine	HMDB0000123	spermidine	HMDB0001257	bioa_008	bioa_033	6:160525578-161025578	0.199542467614267	0.332900581540042	0.54890245395438
MR-PCA	glycine	HMDB0000123	spermidine	HMDB0001257	bioa_008	bioa_033	7:55797215-56297215	0.0811882804360261	0.188146169164129	0.666092455915708
MR-PCA	glycine	HMDB0000123	spermidine	HMDB0001257	bioa_008	bioa_033	8:8933358-9433358	-0.128313117380271	0.151826430355504	0.398038089816069
MR-PCA	glycine	HMDB0000123	spermidine	HMDB0001257	bioa_008	bioa_033	8:126232077-126732077	0.0071321720661465	0.392124190276889	0.985488433597205
MR-PCA	glycine	HMDB0000123	spermidine	HMDB0001257	bioa_008	bioa_033	9:5720079-6894932	0.224141687348219	0.126500317067684	0.0764167030410387
MR-PCA	glycine	HMDB0000123	spermidine	HMDB0001257	bioa_008	bioa_033	9:135887106-136387106	-0.177491666355603	0.257396484957554	0.490467639246223
MR-PCA	glycine	HMDB0000123	spermidine	HMDB0001257	bioa_008	bioa_033	10:64798306-65575478	0.0885566086653395	0.297018052921988	0.765586943912889
MR-PCA	glycine	HMDB0000123	spermidine	HMDB0001257	bioa_008	bioa_033	12:46859387-47359387	0.60154364975611	0.266620334531253	0.0240593175068257
MR-PCA	glycine	HMDB0000123	spermidine	HMDB0001257	bioa_008	bioa_033	12:56611458-57111458	-0.505667242496035	0.360576555677064	0.160800236112743
MR-PCA	glycine	HMDB0000123	spermidine	HMDB0001257	bioa_008	bioa_033	15:58217095-58717095	0.274044433019458	0.259965952626757	0.291811916051492
MR-PCA	glycine	HMDB0000123	spermidine	HMDB0001257	bioa_008	bioa_033	16:80861176-81361176	-0.0059218117801075	0.164908504808824	0.971354376630935
MR-PCA	glycine	HMDB0000123	spermidine	HMDB0001257	bioa_008	bioa_033	17:45188952-45974996	0.288869063123071	0.332988103540423	0.385665014256675
MR-PCA	glycine	HMDB0000123	spermidine	HMDB0001257	bioa_008	bioa_033	19:17984588-18484588	0.558687488016826	0.31333899723493	0.0745841962383338
MR-PCA	n-acetylglucosaminylasparagine	HMDB0000489	3-hydroxybutyrate (bhba)	HMDB0000011	GCST90200316	GCST90200367	4:178111987-178611987	-0.123806394624722	0.0902537515450214	0.170138479257944
MR-PCA	n-acetylglucosaminylasparagine	HMDB0000489	3-hydroxybutyrate (bhba)	HMDB0000011	GCST90200316	GCST90200367	6:167457759-167966043	0.0417188821130736	0.0361173220116586	0.248052159908114
MR-PCA	n-acetylglucosaminylasparagine	HMDB0000489	3-hydroxybutyrate (bhba)	HMDB0000011	GCST90200316	GCST90200367	14:94594947-95094947	0.125721901190349	0.083929530093915	0.134147289269466
MR-PCA	n-acetylglucosaminylasparagine	HMDB0000489	3-hydroxybutyrate (bhba)	HMDB0000011	GCST90200316	GCST90200367	17:64055051-64555051	-0.0743730034620772	0.092118574176232	0.419458158502498
MR-PCA	glycine	HMDB0000123	2-aminobutyrate	HMDB0000452	GCST90200707	GCST90200305	1:75967169-76467169	-0.405304090004462	0.141294110558447	0.0041240535491661
MR-PCA	glycine	HMDB0000123	2-aminobutyrate	HMDB0000452	GCST90200707	GCST90200305	2:211036896-212058697	-0.0016966395632767	0.0296520474486769	0.954371305672232
MR-PCA	glycine	HMDB0000123	2-aminobutyrate	HMDB0000452	GCST90200707	GCST90200305	3:125659669-126159669	-0.288653334998844	0.0890848398072857	0.001194428921952
MR-PCA	glycine	HMDB0000123	2-aminobutyrate	HMDB0000452	GCST90200707	GCST90200305	9:6290540-6790540	0.011708379132272	0.0943318185830087	0.901220986324348
MR-PCA	cortisol	HMDB0000063	phenylalanine	HMDB0000159	GCST90200378	GCST90200396	14:94554700-95054700	-0.0980557207530234	0.0963042185137067	0.308589010324231
MR-PCA	taurine	HMDB0000251	creatinine	HMDB0000562	bioa_034	GCST90200366	19:54074995-54574995	0.124110468345513	0.10521681955583	0.238171793034647
MR-PCA	phosphoethanolamine	HMDB0000224	n1-methyl-2-pyridone-5-carboxamide	HMDB0004193	GCST90200281	GCST90199778	1:21573292-22073292	-0.0903433724596203	0.0787235312062232	0.251132428454795
MR-PCA	phosphoethanolamine	HMDB0000224	n1-methyl-2-pyridone-5-carboxamide	HMDB0004193	GCST90200281	GCST90199778	1:27206842-27706842	0.194512160919295	0.121064751499077	0.108124862350232
MR-PCA	cortisol	HMDB0000063	creatine	HMDB0000064	GCST90200378	GCST90200323	14:94554700-95054700	-0.117299245920147	0.0959717153193983	0.221621700772126
MR-PCA	myo-inositol	HMDB0000211	leucine	HMDB0000687	M19934	met-d-Leu	16:24681798-25181798	0.0340954356485073	0.0308258743807494	0.268698177190954
MR-PCA	myo-inositol	HMDB0000211	leucine	HMDB0000687	M19934	met-d-Leu	19:18368867-18868867	0.0231440809748251	0.0349109151347108	0.50736459936231
MR-PCA	acetylphosphate	HMDB0001494	pyruvate	HMDB0000243	M15488	GCST90200430	1:109564880-110064880	-0.0780366721208257	0.146143139015865	0.593359354019827
MR-PCA	acetylphosphate	HMDB0001494	pyruvate	HMDB0000243	M15488	GCST90200430	6:96128415-96628415	-0.43294422841164	0.176992400638635	0.0144403885855603
MR-PCA	7-methylxanthine	HMDB0001991	hippurate	HMDB0000714	GCST90199754	M15753	15:74777880-75578595	0.0509715088933995	0.166695636873679	0.759775276868042
MR-PCA	4-acetamidobutanoate	HMDB0003681	4-hydroxy-2-oxoglutaric acid	HMDB0002070	GCST90200311	GCST90199897	8:18005709-18505709	0.028258878988301	0.0591492292110857	0.632824123978322
MR-PCA	4-acetamidobutanoate	HMDB0003681	4-hydroxy-2-oxoglutaric acid	HMDB0002070	GCST90200311	GCST90199897	22:50435332-50935332	0.0647959314989729	0.115358066354529	0.574324536141853
MR-PCA	cysteinylglycine	HMDB0000078	n-formylanthranilic acid	HMDB0004089	GCST90200364	GCST90199960	16:15885043-16385043	-0.0824939372623236	0.0954418945433644	0.387402925687622
MR-PCA	cysteinylglycine	HMDB0000078	n-formylanthranilic acid	HMDB0004089	GCST90200364	GCST90199960	16:89076223-90262231	-0.0542559254174926	0.0676980436787857	0.422876920927114
MR-PCA	cysteinylglycine	HMDB0000078	n-formylanthranilic acid	HMDB0004089	GCST90200364	GCST90199960	19:52317323-52817323	0.0401101837066688	0.110219293253301	0.715923315200086
MR-PCA	dehydroepiandrosterone sulfate (dhea-s)	HMDB0001032	alpha-ketoglutaramate*	HMDB0001552	M32425	GCST90199885	7:98868801-99739571	-0.155533714092809	0.112578427523639	0.167107220271697
MR-PCA	dehydroepiandrosterone sulfate (dhea-s)	HMDB0001032	alpha-ketoglutaramate*	HMDB0001552	M32425	GCST90199885	19:48115523-48615523	-0.141645968122518	0.116185785461678	0.22279357633882
MR-PCA	cholesterol	HMDB0000067	n1-methyl-2-pyridone-5-carboxamide	HMDB0004193	M00063	GCST90199778	1:109571511-110071511	0.0039227216604744	0.152696331977575	0.979504846142622
MR-PCA	acetoacetate	HMDB0000060	stearoyl sphingomyelin (d18:1/18:0)	HMDB0001348	met-d-Acetoacetate	GCST90200335	5:41395751-42449922	0.335442161935188	0.318297525298786	0.291945390198226
MR-PCA	acetoacetate	HMDB0000060	stearoyl sphingomyelin (d18:1/18:0)	HMDB0001348	met-d-Acetoacetate	GCST90200335	6:166525103-167025103	0.69323510665254	0.293964350249948	0.0183623866324895
MR-PCA	acetoacetate	HMDB0000060	stearoyl sphingomyelin (d18:1/18:0)	HMDB0001348	met-d-Acetoacetate	GCST90200335	10:113686244-114186244	0.344444734091501	0.32311322092091	0.286415190990493
MR-PCA	acetoacetate	HMDB0000060	stearoyl sphingomyelin (d18:1/18:0)	HMDB0001348	met-d-Acetoacetate	GCST90200335	11:116373213-116873213	-1.29833016849175	0.310416069999662	2.88259904341375e-05
MR-PCA	acetoacetate	HMDB0000060	stearoyl sphingomyelin (d18:1/18:0)	HMDB0001348	met-d-Acetoacetate	GCST90200335	12:122333527-122833527	0.676801923383307	0.469130669369509	0.149112744809557
MR-PCA	5-oxoproline	HMDB0000267	glutamine	HMDB0000641	GCST90200280	met-d-Gln	8:144861615-145802337	0.0091234174017025	0.0092598011155219	0.324490766866849
MR-PCA	5-oxoproline	HMDB0000267	glutamine	HMDB0000641	GCST90200280	met-d-Gln	12:56615338-57115338	0.856561254645441	0.0291540279844157	9.73426852124231e-190
MR-PCA	4-hydroxyphenylpyruvate	HMDB0000707	cholesterol	HMDB0000067	GCST90200300	GCST90200368	11:63046797-63546797	0.0418899211334725	0.0969252755252745	0.665604929034239
MR-PCA	4-hydroxyphenylpyruvate	HMDB0000707	cholesterol	HMDB0000067	GCST90200300	GCST90200368	12:122051275-122551275	0.142081532782643	0.107235359712553	0.185187602750409
MR-PCA	betaine	HMDB0000043	1-methylurate	HMDB0003099	GCST90200425	M34395	2:211290507-211790507	-0.140386719005017	0.158221571529046	0.374928568532102
MR-PCA	betaine	HMDB0000043	1-methylurate	HMDB0003099	GCST90200425	M34395	5:78081434-78907016	0.0983675443862939	0.0761485024623878	0.196431378796578
MR-PCA	betaine	HMDB0000043	1-methylurate	HMDB0003099	GCST90200425	M34395	6:160264283-160825366	0.118781078968008	0.120435797750415	0.324005261614627
MR-PCA	betaine	HMDB0000043	1-methylurate	HMDB0003099	GCST90200425	M34395	12:68601-568601	0.209600239194366	0.120666012959951	0.0823822345010872
MR-PCA	lactate	HMDB0000190	5-oxoproline	HMDB0000267	met-d-Lactate	M01494	2:27348097-28101918	-0.673005250222272	0.600797942034726	0.262634645676774
MR-PCA	lactate	HMDB0000190	5-oxoproline	HMDB0000267	met-d-Lactate	M01494	6:135171067-135671067	0.370412942711101	0.443419671542545	0.403517727923423
MR-PCA	lactate	HMDB0000190	5-oxoproline	HMDB0000267	met-d-Lactate	M01494	8:106333124-106833124	1.10108323288211	0.600847520644003	0.0668694926352461
MR-PCA	lactate	HMDB0000190	5-oxoproline	HMDB0000267	met-d-Lactate	M01494	9:4513176-5186407	0.399505645116226	0.347357909010199	0.250091643987222
MR-PCA	lactate	HMDB0000190	5-oxoproline	HMDB0000267	met-d-Lactate	M01494	10:2727379-3389269	-0.30879116216629	0.278223923824461	0.267056945933867
MR-PCA	lactate	HMDB0000190	5-oxoproline	HMDB0000267	met-d-Lactate	M01494	11:118839742-119339742	0.638545870239898	0.52892483237276	0.227334885441409
MR-PCA	lactate	HMDB0000190	5-oxoproline	HMDB0000267	met-d-Lactate	M01494	12:111162908-111662908	0.243893245814582	0.57045574433309	0.668985295154711
MR-PCA	lactate	HMDB0000190	5-oxoproline	HMDB0000267	met-d-Lactate	M01494	12:111682800-113133476	-0.17388699563459	0.396433737905087	0.660930999015282
MR-PCA	aspartate	HMDB0000191	1-methylnicotinamide	HMDB0000699	GCST90200370	GCST90200406	3:56598999-57098999	-0.200669321069932	0.0812202835361507	0.01348564740913
MR-PCA	aspartate	HMDB0000191	1-methylnicotinamide	HMDB0000699	GCST90200370	GCST90200406	5:36388589-36888589	-0.154242510463312	0.0857580954107335	0.0720856690846316
MR-PCA	aspartate	HMDB0000191	glycerol	HMDB0000131	GCST90200370	GCST90200325	3:56598999-57098999	-0.178004947715013	0.0807704379944248	0.027535750257452
MR-PCA	aspartate	HMDB0000191	glycerol	HMDB0000131	GCST90200370	GCST90200325	5:36388589-36888589	0.17534856418488	0.0852781624408779	0.0397636867973639
MR-PCA	3-methyl-2-oxobutyrate	HMDB0000019	tyrosine	HMDB0000158	GCST90199677	GCST90200427	4:88953670-89453670	-0.158125589187428	0.0883544183479811	0.0735063638600196
MR-PCA	cystathionine	HMDB0000099	gluconate	HMDB0000625	GCST90200383	GCST90200373	1:70631670-71131670	0.0010854575917042	0.0781217503643786	0.98891420143522
MR-PCA	cystathionine	HMDB0000099	gluconate	HMDB0000625	GCST90200383	GCST90200373	19:33152807-33652807	0.130006036807959	0.129889349589681	0.316875950167295
MR-PCA	s-1-pyrroline-5-carboxylate	HMDB0001301	oleamide	HMDB0002117	GCST90200381	M32458	8:144432748-145014955	-0.0060215028123484	0.0526382407511206	0.908925411352788
MR-PCA	hypotaurine	HMDB0000965	n-acetylaspartate (naa)	HMDB0000812	GCST90200379	GCST90199665	4:138793652-139293652	0.149751482436178	0.112778777804384	0.184232990820518
MR-PCA	hypotaurine	HMDB0000965	n-acetylaspartate (naa)	HMDB0000812	GCST90200379	GCST90199665	5:114821656-115321656	-0.0125795980548592	0.0956476479600538	0.895363805882137
MR-PCA	hypotaurine	HMDB0000965	n-acetylaspartate (naa)	HMDB0000812	GCST90200379	GCST90199665	19:47031255-47531255	-0.0473353373368934	0.115251783149216	0.681283427818753
MR-PCA	trans-urocanate	HMDB0000301	1-stearoyl-2-oleoyl-gps (18:0/18:1)	HMDB0010163	GCST90200416	GCST90199652	8:17963874-18463874	0.084648596043052	0.0928172208061348	0.361772740575608
MR-PCA	trans-urocanate	HMDB0000301	1-stearoyl-2-oleoyl-gps (18:0/18:1)	HMDB0010163	GCST90200416	GCST90199652	12:96124750-96624750	-0.0178516772450033	0.0549617437888021	0.745331028007104
MR-PCA	trans-urocanate	HMDB0000301	1-stearoyl-2-oleoyl-gps (18:0/18:1)	HMDB0010163	GCST90200416	GCST90199652	19:51269710-51769710	-0.0337599255312209	0.068385811215973	0.621540266647554
MR-PCA	stearoyl sphingomyelin (d18:1/18:0)	HMDB0001348	allantoin	HMDB0000462	GCST90200335	GCST90200286	8:113373776-113873776	-0.0129486691300985	0.111272618529684	0.907360204109268
MR-PCA	stearoyl sphingomyelin (d18:1/18:0)	HMDB0001348	allantoin	HMDB0000462	GCST90200335	GCST90200286	11:61368608-61868608	-0.0057555771930747	0.122025830689481	0.962380227456964
MR-PCA	stearoyl sphingomyelin (d18:1/18:0)	HMDB0001348	allantoin	HMDB0000462	GCST90200335	GCST90200286	14:63982386-64482386	-0.0839277574133486	0.101855039977293	0.409943995851958
MR-PCA	stearoyl sphingomyelin (d18:1/18:0)	HMDB0001348	allantoin	HMDB0000462	GCST90200335	GCST90200286	19:8013648-8513648	-0.0250630069424332	0.056656890753859	0.65822533854005
MR-PCA	stearoyl sphingomyelin (d18:1/18:0)	HMDB0001348	allantoin	HMDB0000462	GCST90200335	GCST90200286	19:45165640-45665640	0.103707846458291	0.0894740357445229	0.246422296831594
MR-PCA	n-acetyl-aspartyl-glutamate (naag)	HMDB0001067	3-methyl-2-oxovalerate	HMDB0000491	GCST90200684	M15676	11:45663099-50986366	-0.0293060637042876	0.0243873755236598	0.22948368222719
MR-PCA	n-acetyl-aspartyl-glutamate (naag)	HMDB0001067	3-methyl-2-oxovalerate	HMDB0000491	GCST90200684	M15676	11:54602007-58367668	-0.0181865182888613	0.0388146430618121	0.639392847326839
MR-PCA	citrate	HMDB0000094	cytidine	HMDB0000089	M01564	GCST90200429	5:14625868-15125868	0.121289173318285	0.125694983592887	0.334570657394316
MR-PCA	citrate	HMDB0000094	cytidine	HMDB0000089	M01564	GCST90200429	17:6345930-6933878	-0.0298146831906724	0.0861746114735783	0.72935782281471
MR-PCA	beta-alanine	HMDB0000056	sphingosine	HMDB0000252	GCST90200361	GCST90200385	3:30500404-31000404	-0.0367201835419121	0.0745184067975747	0.622177498045781
MR-PCA	1-stearoyl-2-oleoyl-gps (18:0/18:1)	HMDB0010163	isoleucine	HMDB0000172	GCST90199652	GCST90200399	3:56598999-57098999	0.119773614976316	0.100035908502041	0.231187222876682
MR-PCA	7-methylxanthine	HMDB0001991	acetone	HMDB0001659	GCST90199754	met-d-Acetone	1:197801712-198301712	0.0285258381333379	0.0299165920741849	0.340330573641254
MR-PCA	7-methylxanthine	HMDB0001991	acetone	HMDB0001659	GCST90199754	met-d-Acetone	15:74777880-75578595	-0.0081748849396872	0.0309701178623563	0.791810427049278
MR-PCA	1-methylxanthine	HMDB0010738	pantothenate	HMDB0000210	GCST90199763	GCST90200279	8:18005709-18505709	-0.0253866597027339	0.0538707525036438	0.637461320959448
MR-PCA	1-methylxanthine	HMDB0010738	pantothenate	HMDB0000210	GCST90199763	GCST90200279	15:74275585-74775585	0.0537929369824491	0.0935738663572908	0.56537829226854
MR-PCA	1-methylxanthine	HMDB0010738	pantothenate	HMDB0000210	GCST90199763	GCST90200279	15:74777880-75599999	-0.0535613195288509	0.093852329101749	0.568204497451026
MR-PCA	7-methylxanthine	HMDB0001991	3-hydroxybutyrate (bhba)	HMDB0000011	GCST90199754	met-d-bOHbutyrate	1:197801712-198301712	0.0439085727486176	0.0301107151240166	0.144775101702964
MR-PCA	7-methylxanthine	HMDB0001991	3-hydroxybutyrate (bhba)	HMDB0000011	GCST90199754	met-d-bOHbutyrate	15:74777880-75578595	0.0127248862781839	0.031171011854019	0.683106141456627
MR-PCA	1-methylxanthine	HMDB0010738	3-methyl-2-oxobutyrate	HMDB0000019	GCST90199763	GCST90199677	8:18005709-18505709	-0.0374139352873702	0.0536715672011148	0.485746209545329
MR-PCA	1-methylxanthine	HMDB0010738	3-methyl-2-oxobutyrate	HMDB0000019	GCST90199763	GCST90199677	15:74275585-74775585	-0.0095483499426109	0.0932293967914815	0.918425053667051
MR-PCA	1-methylxanthine	HMDB0010738	3-methyl-2-oxobutyrate	HMDB0000019	GCST90199763	GCST90199677	15:74777880-75599999	0.0585838098870703	0.0935131023406747	0.531002103714946
MR-PCA	7-methylxanthine	HMDB0001991	histidine	HMDB0000177	GCST90199754	met-d-His	1:197801712-198301712	-0.0025095460217522	0.0299400766478426	0.933200374897357
MR-PCA	7-methylxanthine	HMDB0001991	histidine	HMDB0000177	GCST90199754	met-d-His	15:74777880-75578595	0.0780594382966984	0.0309942551017214	0.0117851490881532
MR-PCA	docosapentaenoate (n6 dpa; 22:5n6)	HMDB0001976	eicosapentaenoate (epa; 20:5n3)	HMDB0001999	GCST90199796	GCST90200349	11:61347212-61847212	1.08299645160201	0.0929829691895139	2.3696652934276203e-31
MR-PCA	1-methylxanthine	HMDB0010738	tyrosine	HMDB0000158	GCST90199763	M01299	8:18005709-18505709	0.0887702901273172	0.0577479704283462	0.124243874102795
MR-PCA	1-methylxanthine	HMDB0010738	tyrosine	HMDB0000158	GCST90199763	M01299	15:74275585-74775585	0.0414398762101738	0.154267652811852	0.788219629056956
MR-PCA	1-methylxanthine	HMDB0010738	tyrosine	HMDB0000158	GCST90199763	M01299	15:74777880-75599999	-0.0440020580738048	0.113700009235122	0.698755201981635
MR-PCA	1-methylxanthine	HMDB0010738	hypoxanthine	HMDB0000157	GCST90199763	M03127	8:18005709-18505709	-0.0520448967739511	0.05944716068985	0.381311904574586
MR-PCA	1-methylxanthine	HMDB0010738	hypoxanthine	HMDB0000157	GCST90199763	M03127	15:74275585-74775585	0.154662808675263	0.15883014923907	0.33017458456644
MR-PCA	1-methylxanthine	HMDB0010738	hypoxanthine	HMDB0000157	GCST90199763	M03127	15:74777880-75599999	0.0995458142092196	0.117064560900615	0.395130692670566
MR-PCA	1-methylxanthine	HMDB0010738	eicosapentaenoate (epa; 20:5n3)	HMDB0001999	GCST90199763	GCST90200349	8:18005709-18505709	0.0310204984093533	0.0536563465584728	0.563174406848551
MR-PCA	1-methylxanthine	HMDB0010738	eicosapentaenoate (epa; 20:5n3)	HMDB0001999	GCST90199763	GCST90200349	15:74275585-74775585	0.0261834428726404	0.0932192480246663	0.778802272498349
MR-PCA	1-methylxanthine	HMDB0010738	eicosapentaenoate (epa; 20:5n3)	HMDB0001999	GCST90199763	GCST90200349	15:74777880-75599999	-0.0951649664484297	0.0934938359399322	0.308737728839459
MR-PCA	7-methylxanthine	HMDB0001991	acetoacetate	HMDB0000060	GCST90199754	met-d-Acetoacetate	1:197801712-198301712	0.0340151698305979	0.0299163660115686	0.255534629118683
MR-PCA	7-methylxanthine	HMDB0001991	acetoacetate	HMDB0000060	GCST90199754	met-d-Acetoacetate	15:74777880-75578595	0.0531642697320399	0.030969737139108	0.0860427249197001
MR-PCA	1-methylxanthine	HMDB0010738	1-stearoyl-2-oleoyl-gps (18:0/18:1)	HMDB0010163	GCST90199763	GCST90199652	8:18005709-18505709	0.037593235449557	0.0543348771091753	0.489012452516736
MR-PCA	1-methylxanthine	HMDB0010738	1-stearoyl-2-oleoyl-gps (18:0/18:1)	HMDB0010163	GCST90199763	GCST90199652	15:74275585-74775585	-0.0043778099582013	0.0943807126984213	0.963003724638325
MR-PCA	1-methylxanthine	HMDB0010738	1-stearoyl-2-oleoyl-gps (18:0/18:1)	HMDB0010163	GCST90199763	GCST90199652	15:74777880-75599999	-0.0320513664106131	0.0946607239108438	0.73491708952941
MR-PCA	n1-methyl-2-pyridone-5-carboxamide	HMDB0004193	pyruvate	HMDB0000243	GCST90199778	M00599	2:135485648-135985648	-0.0845733556372514	0.163610254134947	0.605212248493019
MR-PCA	1-methylxanthine	HMDB0010738	allantoin	HMDB0000462	GCST90199763	GCST90200286	8:18005709-18505709	0.0841727545143516	0.0536701500875567	0.116803060164426
MR-PCA	1-methylxanthine	HMDB0010738	allantoin	HMDB0000462	GCST90199763	GCST90200286	15:74275585-74775585	-0.161068415659507	0.0932440506755438	0.0840984634566633
MR-PCA	1-methylxanthine	HMDB0010738	allantoin	HMDB0000462	GCST90199763	GCST90200286	15:74777880-75599999	-0.132063352984434	0.093521513485414	0.157915407177934
MR-PCA	1-methylxanthine	HMDB0010738	5-oxoproline	HMDB0000267	GCST90199763	GCST90200280	8:18005709-18505709	0.0503501956084229	0.0536735093273703	0.348201863217425
MR-PCA	1-methylxanthine	HMDB0010738	5-oxoproline	HMDB0000267	GCST90199763	GCST90200280	15:74275585-74775585	0.0367009702513239	0.0932736692735166	0.693967788658711
MR-PCA	1-methylxanthine	HMDB0010738	5-oxoproline	HMDB0000267	GCST90199763	GCST90200280	15:74777880-75599999	-0.039210363216008	0.0935553981025258	0.675132928121177
MR-PCA	1-methylxanthine	HMDB0010738	4-hydroxy-2-oxoglutaric acid	HMDB0002070	GCST90199763	GCST90199897	8:18005709-18505709	-0.0259046516254254	0.0547956388316143	0.636391375846826
MR-PCA	1-methylxanthine	HMDB0010738	4-hydroxy-2-oxoglutaric acid	HMDB0002070	GCST90199763	GCST90199897	15:74275585-74775585	-0.0220252841546495	0.0951892193816873	0.817016316041517
MR-PCA	1-methylxanthine	HMDB0010738	4-hydroxy-2-oxoglutaric acid	HMDB0002070	GCST90199763	GCST90199897	15:74777880-75599999	0.0059620446455246	0.0954704334257381	0.950205178392011
MR-PCA	1-methylxanthine	HMDB0010738	valine	HMDB0000883	GCST90199763	bioa_022	8:18005709-18505709	-0.0054991502525809	0.0170109148368794	0.746489355603093
MR-PCA	1-methylxanthine	HMDB0010738	valine	HMDB0000883	GCST90199763	bioa_022	15:74275585-74775585	0.0276929645977673	0.0452423001357768	0.54046936483971
MR-PCA	1-methylxanthine	HMDB0010738	valine	HMDB0000883	GCST90199763	bioa_022	15:74777880-75599999	0.0497448942066096	0.0337627375378646	0.140652176215234
MR-PCA	1-methylxanthine	HMDB0010738	n-acetylglucosaminylasparagine	HMDB0000489	GCST90199763	GCST90200316	8:18005709-18505709	-0.0397116404267408	0.0540335738233268	0.462373717779239
MR-PCA	1-methylxanthine	HMDB0010738	n-acetylglucosaminylasparagine	HMDB0000489	GCST90199763	GCST90200316	15:74275585-74775585	0.101043047694972	0.0938584839617935	0.281682795913344
MR-PCA	1-methylxanthine	HMDB0010738	n-acetylglucosaminylasparagine	HMDB0000489	GCST90199763	GCST90200316	15:74777880-75599999	0.0232677273039556	0.0941431253832098	0.804790052430482
MR-PCA	1-methylxanthine	HMDB0010738	kynurenine	HMDB0000684	GCST90199763	GCST90199636	8:18005709-18505709	0.0603164531159959	0.0537016352049196	0.261362237135862
MR-PCA	1-methylxanthine	HMDB0010738	kynurenine	HMDB0000684	GCST90199763	GCST90199636	15:74275585-74775585	0.104546508008654	0.0932914912812526	0.26243961945791
MR-PCA	1-methylxanthine	HMDB0010738	kynurenine	HMDB0000684	GCST90199763	GCST90199636	15:74777880-75599999	0.143048955311383	0.0935552645469024	0.126256611724608
MR-PCA	n1-methyl-2-pyridone-5-carboxamide	HMDB0004193	5,6-dihydrothymine	HMDB0000079	GCST90199778	GCST90200339	2:135485648-135985648	0.286072376708895	0.140940575478574	0.0423832250555364
MR-PCA	n1-methyl-2-pyridone-5-carboxamide	HMDB0004193	5,6-dihydrothymine	HMDB0000079	GCST90199778	GCST90200339	7:10019022-10519022	0.0711953407091399	0.103341863643209	0.490867133140055
MR-PCA	1-methylxanthine	HMDB0010738	glycerol 3-phosphate	HMDB0000126	GCST90199763	GCST90199638	8:18005709-18505709	-0.0345550924882884	0.0538458881628237	0.521041624336468
MR-PCA	1-methylxanthine	HMDB0010738	glycerol 3-phosphate	HMDB0000126	GCST90199763	GCST90199638	15:74275585-74775585	0.0540144557417707	0.0935339457474972	0.563611832023062
MR-PCA	1-methylxanthine	HMDB0010738	glycerol 3-phosphate	HMDB0000126	GCST90199763	GCST90199638	15:74777880-75599999	0.125844513225915	0.0938111617238271	0.179769099983267
MR-PCA	1-methylxanthine	HMDB0010738	alpha-ketoglutarate	HMDB0000208	GCST90199763	GCST90200455	8:18005709-18505709	0.0709937488103536	0.0538108634200801	0.187062151270385
MR-PCA	1-methylxanthine	HMDB0010738	alpha-ketoglutarate	HMDB0000208	GCST90199763	GCST90200455	15:74275585-74775585	0.188618271801106	0.0934657216279559	0.0435863079759782
MR-PCA	1-methylxanthine	HMDB0010738	alpha-ketoglutarate	HMDB0000208	GCST90199763	GCST90200455	15:74777880-75599999	0.161709826900533	0.0937449184194089	0.084527775049964
MR-PCA	1-methylxanthine	HMDB0010738	phosphoethanolamine	HMDB0000224	GCST90199763	GCST90200281	8:18005709-18505709	0.0100077950051941	0.0536800573464453	0.85210432656547
MR-PCA	1-methylxanthine	HMDB0010738	phosphoethanolamine	HMDB0000224	GCST90199763	GCST90200281	15:74275585-74775585	0.119403837816155	0.0932409221056586	0.200336035644777
MR-PCA	1-methylxanthine	HMDB0010738	phosphoethanolamine	HMDB0000224	GCST90199763	GCST90200281	15:74777880-75599999	0.0471332813428278	0.0935172667961199	0.614257027121601
MR-PCA	docosapentaenoate (n6 dpa; 22:5n6)	HMDB0001976	phenylpyruvate	HMDB0000205	GCST90199796	GCST90200365	11:61347212-61847212	-0.297501762940124	0.0933236583512481	0.0014333519723882
MR-PCA	docosapentaenoate (n6 dpa; 22:5n6)	HMDB0001976	gluconate	HMDB0000625	GCST90199796	GCST90200373	11:61347212-61847212	0.0188578727556962	0.0941069229366613	0.841177354161746
MR-PCA	docosapentaenoate (n6 dpa; 22:5n6)	HMDB0001976	aspartate	HMDB0000191	GCST90199796	M15996	11:61347212-61847212	-0.276454048083492	0.101811452722632	0.0066205132105313
MR-PCA	docosapentaenoate (n6 dpa; 22:5n6)	HMDB0001976	inosine	HMDB0000195	GCST90199796	M01123	11:61347212-61847212	0.244482390246986	0.169110440268609	0.148262315549961
MR-PCA	docosapentaenoate (n6 dpa; 22:5n6)	HMDB0001976	adenosine 5'-diphosphate (adp)	HMDB0001341	GCST90199796	GCST90200355	11:61347212-61847212	0.0006415564080583	0.124818009871783	0.995898943594062
MR-PCA	docosapentaenoate (n6 dpa; 22:5n6)	HMDB0001976	arginine	HMDB0000517	GCST90199796	GCST90200372	11:61347212-61847212	0.0671040987370375	0.0933658871954139	0.472312347012642
MR-PCA	docosapentaenoate (n6 dpa; 22:5n6)	HMDB0001976	pyruvate	HMDB0000243	GCST90199796	M00599	11:61347212-61847212	0.0260273899661477	0.102133273920697	0.798848597003038
MR-PCA	docosapentaenoate (n6 dpa; 22:5n6)	HMDB0001976	n-acetylornithine	HMDB0003357	GCST90199796	M15630	11:61347212-61847212	-0.0288391732441957	0.102784263416423	0.779032821827853
MR-PCA	docosapentaenoate (n6 dpa; 22:5n6)	HMDB0001976	serine	HMDB0000187	GCST90199796	GCST90200415	11:61347212-61847212	-0.0942814557521288	0.0931671153543539	0.311556862540758
MR-PCA	docosapentaenoate (n6 dpa; 22:5n6)	HMDB0001976	alpha-ketoglutarate	HMDB0000208	GCST90199796	GCST90200455	11:61347212-61847212	0.135131063073448	0.0934981844437871	0.148379232064953
MR-PCA	docosapentaenoate (n6 dpa; 22:5n6)	HMDB0001976	retinol (vitamin a)	HMDB0000305	GCST90199796	GCST90200405	11:61347212-61847212	0.174470304346009	0.0933025236473806	0.0614918775139535
MR-PCA	docosapentaenoate (n6 dpa; 22:5n6)	HMDB0001976	glucose	HMDB0000122	GCST90199796	GCST90200440	11:61347212-61847212	0.173768655164125	0.0940077871356852	0.0645373311339559
MR-PCA	sphinganine-1-phosphate	HMDB0001383	glycerophosphorylcholine (gpc)	HMDB0000086	GCST90199845	GCST90199629	3:56698451-57198451	0.0704743807869623	0.0787015251974749	0.370539113827928
MR-PCA	sphinganine-1-phosphate	HMDB0001383	glycerophosphorylcholine (gpc)	HMDB0000086	GCST90199845	GCST90199629	17:74160792-74669333	0.205595806394692	0.0840152537020463	0.0144000989066844
MR-PCA	sphinganine-1-phosphate	HMDB0001383	hypotaurine	HMDB0000965	GCST90199845	GCST90200379	3:56698451-57198451	0.218346424232209	0.0786920910732109	0.005525377386243
MR-PCA	sphinganine-1-phosphate	HMDB0001383	hypotaurine	HMDB0000965	GCST90199845	GCST90200379	17:74160792-74669333	0.131795987995511	0.0840136232545502	0.116707267072378
MR-PCA	sphinganine-1-phosphate	HMDB0001383	lactate	HMDB0000190	GCST90199845	GCST90200408	3:56698451-57198451	0.124317083099128	0.0786761526725259	0.114081364754235
MR-PCA	sphinganine-1-phosphate	HMDB0001383	lactate	HMDB0000190	GCST90199845	GCST90200408	17:74160792-74669333	0.114153107905583	0.0839901684835674	0.174107094600648
MR-PCA	sphinganine-1-phosphate	HMDB0001383	phosphate	HMDB0001429	GCST90199845	GCST90200393	3:56698451-57198451	-0.0037807951905489	0.0785324426521313	0.96160219767666
MR-PCA	sphinganine-1-phosphate	HMDB0001383	phosphate	HMDB0001429	GCST90199845	GCST90200393	17:74160792-74669333	0.0885749082354017	0.0838410544763098	0.29075708333429
MR-PCA	2-hydroxyglutarate	HMDB0059655	5-acetylamino-6-formylamino-3-methyluracil	HMDB0011105	GCST90199865	GCST90200680	2:242459363-242959363	0.0746874550821787	0.106022346250989	0.481152499589432
MR-PCA	2-hydroxyglutarate	HMDB0059655	5-acetylamino-6-formylamino-3-methyluracil	HMDB0011105	GCST90199865	GCST90200680	14:91386532-91886532	0.0701000294586085	0.102812654125249	0.495350896280914
MR-PCA	2-hydroxyglutarate	HMDB0059655	asparagine	HMDB0000168	GCST90199865	GCST90200452	2:242459363-242959363	-0.0922539324157077	0.101778017738432	0.364712023089515
MR-PCA	2-hydroxyglutarate	HMDB0059655	asparagine	HMDB0000168	GCST90199865	GCST90200452	14:91386532-91886532	-0.108303793554131	0.0986955845165842	0.272487563142288
MR-PCA	2-hydroxyglutarate	HMDB0059655	citrulline	HMDB0000904	GCST90199865	bioa_005	14:91386532-91886532	-0.0262534661085338	0.0564187376010978	0.641693441724259
MR-PCA	2-hydroxyglutarate	HMDB0059655	phenylalanine	HMDB0000159	GCST90199865	met-d-Phe	2:242459363-242959363	0.0387187629153626	0.0286488046820762	0.176536399444099
MR-PCA	2-hydroxyglutarate	HMDB0059655	phenylalanine	HMDB0000159	GCST90199865	met-d-Phe	14:91386532-91886532	-0.0127029990412794	0.0264165383943256	0.630606790966025
MR-PCA	alpha-ketoglutaramate*	HMDB0001552	methionine	HMDB0000696	GCST90199885	M01302	3:99879368-100379368	0.011928833278747	0.0791891160300021	0.880261849413085
MR-PCA	alpha-ketoglutaramate*	HMDB0001552	glucuronate	HMDB0000127	GCST90199885	GCST90199641	3:99879368-100379368	0.0262515725887863	0.0684622766379416	0.701389248365963
MR-PCA	alpha-ketoglutaramate*	HMDB0001552	3-hydroxybutyrate (bhba)	HMDB0000011	GCST90199885	M00542	3:99879368-100379368	-0.0662911307968979	0.0790591284555222	0.401749581394607
MR-PCA	alpha-ketoglutaramate*	HMDB0001552	anthranilate	HMDB0001123	GCST90199885	GCST90200324	3:99879368-100379368	0.0641070702188641	0.0805270758650203	0.425977774559918
MR-PCA	alpha-ketoglutaramate*	HMDB0001552	paraxanthine	HMDB0001860	GCST90199885	M18254	3:99879368-100379368	0.0886108282801441	0.0807175461932072	0.272296668526402
MR-PCA	alpha-ketoglutaramate*	HMDB0001552	xanthine	HMDB0000292	GCST90199885	M03147	3:99879368-100379368	0.0931688313203867	0.0840910344900466	0.267882538786333
MR-PCA	alpha-ketoglutaramate*	HMDB0001552	5,6-dihydrothymine	HMDB0000079	GCST90199885	GCST90200339	3:99879368-100379368	0.122727462866345	0.0674926236848257	0.0690055620315419
MR-PCA	alpha-ketoglutaramate*	HMDB0001552	urea	HMDB0000294	GCST90199885	M01670	3:99879368-100379368	0.0315899282435262	0.0791626191212561	0.689855570976558
MR-PCA	alpha-ketoglutaramate*	HMDB0001552	phosphate	HMDB0001429	GCST90199885	M11438	3:99879368-100379368	-0.0591547846353009	0.0792211280527409	0.455241862721027
MR-PCA	2-hydroxyglutarate	HMDB0059655	acetate	HMDB0000042	GCST90199865	met-d-Acetate	2:242459363-242959363	0.0432430627689483	0.0286463069619477	0.131158019602029
MR-PCA	2-hydroxyglutarate	HMDB0059655	acetate	HMDB0000042	GCST90199865	met-d-Acetate	14:91386532-91886532	0.0378654276087408	0.0264141922478774	0.151707614632809
MR-PCA	alpha-ketoglutaramate*	HMDB0001552	docosahexaenoate (dha; 22:6n3)	HMDB0002183	GCST90199885	M19323	3:99879368-100379368	-0.0251504663542203	0.079070372394318	0.75042653433181
MR-PCA	2-hydroxyglutarate	HMDB0059655	alanine	HMDB0000161	GCST90199865	met-d-Ala	2:242459363-242959363	0.0249099731689626	0.0286428623512011	0.384478193667048
MR-PCA	2-hydroxyglutarate	HMDB0059655	alanine	HMDB0000161	GCST90199865	met-d-Ala	14:91386532-91886532	0.0190148423505508	0.026410972476215	0.471549656498964
MR-PCA	alpha-ketoglutaramate*	HMDB0001552	inosine	HMDB0000195	GCST90199885	GCST90200394	3:99879368-100379368	0.0332567358154831	0.0870579969015827	0.702456414473844
MR-PCA	alpha-ketoglutaramate*	HMDB0001552	inosine 5'-monophosphate (imp)	HMDB0000175	GCST90199885	GCST90200395	3:99879368-100379368	-0.0429076910240122	0.0898348416528186	0.632914560290296
MR-PCA	alpha-ketoglutaramate*	HMDB0001552	myo-inositol	HMDB0000211	GCST90199885	GCST90200401	3:99879368-100379368	-0.015961645478375	0.0676010244882443	0.813343095105347
MR-PCA	alpha-ketoglutaramate*	HMDB0001552	cytosine	HMDB0000630	GCST90199885	GCST90200433	3:99879368-100379368	0.0862819007840387	0.0731843427340417	0.238411448309929
MR-PCA	alpha-ketoglutaramate*	HMDB0001552	valine	HMDB0000883	GCST90199885	GCST90200442	3:99879368-100379368	-0.0139548441408793	0.0673710986392083	0.835905221334724
MR-PCA	2-hydroxyglutarate	HMDB0059655	pyruvate	HMDB0000243	GCST90199865	met-d-Pyruvate	2:242459363-242959363	-0.0023859205507846	0.0286834055285498	0.933707448435413
MR-PCA	2-hydroxyglutarate	HMDB0059655	pyruvate	HMDB0000243	GCST90199865	met-d-Pyruvate	14:91386532-91886532	0.0056737796208749	0.0264484365630009	0.830139773585808
MR-PCA	alpha-ketoglutaramate*	HMDB0001552	bilirubin (z,z)	HMDB0000054	GCST90199885	GCST90200704	3:99879368-100379368	0.0628883819652178	0.067321351972359	0.350225442860598
MR-PCA	alpha-ketoglutaramate*	HMDB0001552	pyruvate	HMDB0000243	GCST90199885	GCST90200430	3:99879368-100379368	-0.0262901863137737	0.0673285047829314	0.696184367378827
MR-PCA	alpha-ketoglutaramate*	HMDB0001552	2-hydroxyphenylacetate	HMDB0000669	GCST90199885	GCST90200369	3:99879368-100379368	0.115411056624554	0.0703496592302652	0.100894041094703
MR-PCA	alpha-ketoglutaramate*	HMDB0001552	trans-urocanate	HMDB0000301	GCST90199885	GCST90200416	3:99879368-100379368	0.0412590862006623	0.0675797641814119	0.541514571199089
MR-PCA	alpha-ketoglutaramate*	HMDB0001552	5-acetylamino-6-formylamino-3-methyluracil	HMDB0011105	GCST90199885	GCST90200680	3:99879368-100379368	-0.0376951725643656	0.070189974883104	0.591236555203956
MR-PCA	alpha-ketoglutaramate*	HMDB0001552	1-methylnicotinamide	HMDB0000699	GCST90199885	GCST90200406	3:99879368-100379368	-0.0734160456441918	0.0675951907678622	0.277428803809501
MR-PCA	isoursodeoxycholate	HMDB0000686	kynurenine	HMDB0000684	GCST90199892	GCST90199636	5:35715970-36215970	0.211543882545315	0.122192875157522	0.0834108801123636
MR-PCA	alpha-ketoglutaramate*	HMDB0001552	glutamine	HMDB0000641	GCST90199885	met-d-Gln	3:99879368-100379368	0.0008556637054713	0.0180913592734665	0.962276665059937
MR-PCA	isoursodeoxycholate	HMDB0000686	4-acetamidobutanoate	HMDB0003681	GCST90199892	M01558	5:35715970-36215970	0.238542645348741	0.178965161443637	0.18256465621652
MR-PCA	isoursodeoxycholate	HMDB0000686	pantothenate	HMDB0000210	GCST90199892	M01508	5:35715970-36215970	0.118795038831699	0.170834961519736	0.486817839016247
MR-PCA	isoursodeoxycholate	HMDB0000686	glycerol	HMDB0000131	GCST90199892	M15122	5:35715970-36215970	-0.120479408516148	0.168586011654752	0.474827484377383
MR-PCA	alpha-ketoglutaramate*	HMDB0001552	glutamate	HMDB0000148	GCST90199885	GCST90200412	3:99879368-100379368	-0.0316845679094597	0.067215290905101	0.637362766420552
MR-PCA	isoursodeoxycholate	HMDB0000686	isoleucine	HMDB0000172	GCST90199892	bioa_010	5:35715970-36215970	-0.0652102647326859	0.0492601042840473	0.185571238442399
MR-PCA	isoursodeoxycholate	HMDB0000686	citrate	HMDB0000094	GCST90199892	met-d-Citrate	5:35715970-36215970	0.0349270752205697	0.0326125924895698	0.284183373424621
MR-PCA	sulfate*	HMDB01448	1,7-dimethylurate	HMDB0011103	GCST90199896	GCST90199756	7:122557611-123057611	-0.0090231378849356	0.10777432946406	0.933277055832147
MR-PCA	sulfate*	HMDB01448	n-palmitoyl-sphingosine (d18:1/16:0)	HMDB0004949	GCST90199896	GCST90200336	7:122557611-123057611	-0.149284591468112	0.105687527303312	0.157800120400576
MR-PCA	sulfate*	HMDB01448	adenosine 5'-diphosphate (adp)	HMDB0001341	GCST90199896	GCST90200355	7:122557611-123057611	-0.0699937307454724	0.141550527652316	0.620968096368839
MR-PCA	sulfate*	HMDB01448	stearoyl sphingomyelin (d18:1/18:0)	HMDB0001348	GCST90199896	GCST90200335	7:122557611-123057611	0.098924905581365	0.105736369858953	0.349489121947932
MR-PCA	sulfate*	HMDB01448	3-methyl-2-oxobutyrate	HMDB0000019	GCST90199896	GCST90199677	7:122557611-123057611	0.0768855774736796	0.105774937134379	0.467300100357314
MR-PCA	sulfate*	HMDB01448	cortisone	HMDB0002802	GCST90199896	GCST90200360	7:122557611-123057611	-0.081295380700508	0.10642644175159	0.444947994788373
MR-PCA	isoursodeoxycholate	HMDB0000686	glycine	HMDB0000123	GCST90199892	met-d-Gly	5:35715970-36215970	0.0088671531334496	0.0326258455843216	0.78578880804075
MR-PCA	sulfate*	HMDB01448	n-formylanthranilic acid	HMDB0004089	GCST90199896	GCST90199960	7:122557611-123057611	0.0980357556738404	0.110702614009889	0.375845184397369
MR-PCA	sulfate*	HMDB01448	n-acetyl-aspartyl-glutamate (naag)	HMDB0001067	GCST90199896	GCST90200684	7:122557611-123057611	0.0959970428368078	0.109471688186943	0.38053440897565
MR-PCA	2-oxoarginine*	HMDB0004225	leucine	HMDB0000687	GCST90199903	M00060	4:102938709-103438709	0.208016513516169	0.169099835857458	0.218644591707429
MR-PCA	2-oxoarginine*	HMDB0004225	leucine	HMDB0000687	GCST90199903	M00060	6:160310824-160819068	0.0806292366355028	0.0964460797865035	0.403153071881042
MR-PCA	2-oxoarginine*	HMDB0004225	pyruvate	HMDB0000243	GCST90199903	M00599	4:102938709-103438709	0.352733243047421	0.170401668553844	0.0384513612324505
MR-PCA	2-oxoarginine*	HMDB0004225	pyruvate	HMDB0000243	GCST90199903	M00599	6:160310824-160819068	-0.0062716850175799	0.0972022069273776	0.94855455555481
MR-PCA	2-oxoarginine*	HMDB0004225	bilirubin (z,z)	HMDB0000054	GCST90199903	GCST90200704	4:102938709-103438709	-0.409560015838683	0.132308016853623	0.0019647862045795
MR-PCA	2-oxoarginine*	HMDB0004225	bilirubin (z,z)	HMDB0000054	GCST90199903	GCST90200704	6:160310824-160819068	0.115113578496298	0.0733371581976398	0.116496851013076
MR-PCA	beta-citrylglutamate	HMDB0241915	allantoin	HMDB0000462	GCST90199911	M01107	3:183486882-183986882	0.251597386422516	0.13458981519179	0.0615721574020077
MR-PCA	beta-citrylglutamate	HMDB0241915	allantoin	HMDB0000462	GCST90199911	M01107	11:88203934-92094388	0.0723385311760524	0.0394469663778439	0.0666811120455626
MR-PCA	glycohyocholate	HMDB0000138	theobromine	HMDB0002825	GCST90199935	M18392	10:45742470-46242470	-0.221105893253756	0.162722371144995	0.174212436770988
MR-PCA	glycohyocholate	HMDB0000138	theobromine	HMDB0002825	GCST90199935	M18392	17:28409010-28909010	0.0234462579697557	0.145265615715696	0.871776265331236
MR-PCA	beta-citrylglutamate	HMDB0241915	inosine 5'-monophosphate (imp)	HMDB0000175	GCST90199911	GCST90200395	3:183486882-183986882	0.0741099341188596	0.135750129703188	0.585114735145177
MR-PCA	beta-citrylglutamate	HMDB0241915	inosine 5'-monophosphate (imp)	HMDB0000175	GCST90199911	GCST90200395	11:88203934-92094388	-0.0802180312495466	0.0337138316202333	0.0173417680402117
MR-PCA	glycohyocholate	HMDB0000138	biliverdin	HMDB0001008	GCST90199935	M02137	10:45742470-46242470	0.223528747450319	0.176113409004069	0.204358385510595
MR-PCA	glycohyocholate	HMDB0000138	biliverdin	HMDB0001008	GCST90199935	M02137	17:28409010-28909010	-0.087927919822389	0.157201905503494	0.575935752067551
MR-PCA	n-formylanthranilic acid	HMDB0004089	citrate	HMDB0000094	GCST90199960	M01564	2:143548189-144048189	0.0235677728652697	0.114663023353357	0.837150692217683
MR-PCA	n-formylanthranilic acid	HMDB0004089	citrate	HMDB0000094	GCST90199960	M01564	17:75643177-76448530	-0.0998969869115404	0.0540420993005146	0.064529599483658
MR-PCA	beta-citrylglutamate	HMDB0241915	cytidine	HMDB0000089	GCST90199911	GCST90200429	3:183486882-183986882	0.0826610928587367	0.105657881418733	0.434010859726826
MR-PCA	beta-citrylglutamate	HMDB0241915	cytidine	HMDB0000089	GCST90199911	GCST90200429	11:88203934-92094388	0.0212105340831525	0.0262436658502163	0.418966611696636
MR-PCA	n-formylanthranilic acid	HMDB0004089	phosphoethanolamine	HMDB0000224	GCST90199960	GCST90200281	2:143548189-144048189	-0.0205058016295272	0.100372964457657	0.838122145128684
MR-PCA	n-formylanthranilic acid	HMDB0004089	phosphoethanolamine	HMDB0000224	GCST90199960	GCST90200281	17:75643177-76448530	-0.009346980490901	0.0312587586191759	0.7649251153188
MR-PCA	glycohyocholate	HMDB0000138	glycine	HMDB0000123	GCST90199935	met-d-Gly	7:99108524-99608524	-0.0193244158394597	0.0296506859236291	0.514571572949321
MR-PCA	glycohyocholate	HMDB0000138	glycine	HMDB0000123	GCST90199935	met-d-Gly	10:45742470-46242470	0.0086497196912496	0.0327973350157934	0.79198613193123
MR-PCA	glycohyocholate	HMDB0000138	glycine	HMDB0000123	GCST90199935	met-d-Gly	13:103468308-103968308	0.0013992523351183	0.0185272326917262	0.939797733546011
MR-PCA	glycohyocholate	HMDB0000138	glycine	HMDB0000123	GCST90199935	met-d-Gly	17:28409010-28909010	-0.0092882447371788	0.0350236672000885	0.790856094408792
MR-PCA	1-(1-enyl-stearoyl)-2-arachidonoyl-gpe (p-18:0/20:4)*	HMDB0005779	1,7-dimethylurate	HMDB0011103	GCST90200058	GCST90199756	11:61307803-62000560	0.0953683313761241	0.0568425290886684	0.0933932402793741
MR-PCA	1-(1-enyl-stearoyl)-2-arachidonoyl-gpe (p-18:0/20:4)*	HMDB0005779	1,7-dimethylurate	HMDB0011103	GCST90200058	GCST90199756	19:45162079-45662079	0.176656033224623	0.0872388417022303	0.0428704496025342
MR-PCA	1-(1-enyl-stearoyl)-2-arachidonoyl-gpe (p-18:0/20:4)*	HMDB0005779	1,7-dimethylurate	HMDB0011103	GCST90200058	GCST90199756	19:55491205-55991205	-0.0433142638736722	0.0869355849969428	0.618319123798112
MR-PCA	glycohyocholate	HMDB0000138	serine	HMDB0000187	GCST90199935	bioa_018	10:45742470-46242470	0.010732278303708	0.0791540083129594	0.892147545538491
MR-PCA	glycohyocholate	HMDB0000138	serine	HMDB0000187	GCST90199935	bioa_018	17:28409010-28909010	0.0497609364283754	0.0706502772546771	0.481228815436624
MR-PCA	glycohyocholate	HMDB0000138	alpha-tocopherol	HMDB0001893	GCST90199935	M01561	10:45742470-46242470	-0.234602310212272	0.163241909435724	0.150676768705032
MR-PCA	glycohyocholate	HMDB0000138	alpha-tocopherol	HMDB0001893	GCST90199935	M01561	17:28409010-28909010	-0.205586699335507	0.145712065401701	0.158270972774143
MR-PCA	glycohyocholate	HMDB0000138	urea	HMDB0000294	GCST90199935	M01670	10:45742470-46242470	0.0390727426530951	0.162453436823824	0.809929822824967
MR-PCA	glycohyocholate	HMDB0000138	urea	HMDB0000294	GCST90199935	M01670	17:28409010-28909010	-0.0060703822206929	0.14500958646031	0.966608759393222
MR-PCA	glycohyocholate	HMDB0000138	pantothenate	HMDB0000210	GCST90199935	M01508	10:45742470-46242470	-0.190468923471766	0.164580831595554	0.247150987159471
MR-PCA	glycohyocholate	HMDB0000138	pantothenate	HMDB0000210	GCST90199935	M01508	17:28409010-28909010	0.21920820096428	0.146883440895988	0.135595467734136
MR-PCA	glycohyocholate	HMDB0000138	4-acetamidobutanoate	HMDB0003681	GCST90199935	M01558	10:45742470-46242470	-0.0419347753427	0.172428480957962	0.8078497086467
MR-PCA	glycohyocholate	HMDB0000138	4-acetamidobutanoate	HMDB0003681	GCST90199935	M01558	17:28409010-28909010	0.239507995216045	0.153882811400962	0.119605611882891
MR-PCA	glycohyocholate	HMDB0000138	bilirubin (z,z)	HMDB0000054	GCST90199935	M27716	10:45742470-46242470	0.236909278810133	0.174149531073563	0.173710176823371
MR-PCA	glycohyocholate	HMDB0000138	bilirubin (z,z)	HMDB0000054	GCST90199935	M27716	17:28409010-28909010	0.199963677475416	0.155440822044706	0.198293166973523
MR-PCA	glycohyocholate	HMDB0000138	glycerol 3-phosphate	HMDB0000126	GCST90199935	M15365	10:45742470-46242470	-0.0228409199273948	0.162583170522107	0.888274746663602
MR-PCA	glycohyocholate	HMDB0000138	glycerol 3-phosphate	HMDB0000126	GCST90199935	M15365	17:28409010-28909010	-0.105791157432573	0.145111422967743	0.46598088050318
MR-PCA	glycohyocholate	HMDB0000138	betaine	HMDB0000043	GCST90199935	M03141	10:45742470-46242470	-0.16163918641529	0.162326673595974	0.31936444063457
MR-PCA	glycohyocholate	HMDB0000138	betaine	HMDB0000043	GCST90199935	M03141	17:28409010-28909010	-0.0659953534436	0.144919240945687	0.648825807902758
MR-PCA	glycohyocholate	HMDB0000138	3-methyl-2-oxovalerate	HMDB0000491	GCST90199935	M15676	10:45742470-46242470	0.0518545810913157	0.162645392523873	0.7498631183134
MR-PCA	glycohyocholate	HMDB0000138	3-methyl-2-oxovalerate	HMDB0000491	GCST90199935	M15676	17:28409010-28909010	-0.0759966119100405	0.145170368978178	0.600626716449695
MR-PCA	n-formylanthranilic acid	HMDB0004089	3-aminoisobutyrate	HMDB0002166	GCST90199960	GCST90200310	2:143548189-144048189	0.050174710095749	0.100301443201948	0.616906684815625
MR-PCA	n-formylanthranilic acid	HMDB0004089	3-aminoisobutyrate	HMDB0002166	GCST90199960	GCST90200310	17:75643177-76448530	-0.0363534421853674	0.0312342143406947	0.244465316699101
MR-PCA	glycohyocholate	HMDB0000138	glycochenodeoxycholate	HMDB0000637	GCST90199935	M32346	10:45742470-46242470	0.041569600947463	0.170300048703512	0.807156287320586
MR-PCA	glycohyocholate	HMDB0000138	glycochenodeoxycholate	HMDB0000637	GCST90199935	M32346	17:28409010-28909010	0.0740174065296599	0.15201156026497	0.626315315942182
MR-PCA	glycohyocholate	HMDB0000138	methionine	HMDB0000696	GCST90199935	bioa_013	10:45742470-46242470	-0.0119589814347947	0.0791384092907294	0.879885192322145
MR-PCA	glycohyocholate	HMDB0000138	methionine	HMDB0000696	GCST90199935	bioa_013	17:28409010-28909010	0.0194382597967876	0.0706366211501231	0.783172792301921
MR-PCA	glycohyocholate	HMDB0000138	tryptophan	HMDB0000929	GCST90199935	bioa_020	10:45742470-46242470	0.0696935143941558	0.079127017073398	0.378436767926505
MR-PCA	glycohyocholate	HMDB0000138	tryptophan	HMDB0000929	GCST90199935	bioa_020	17:28409010-28909010	0.0521735739269786	0.0706284046478619	0.4600859918566
MR-PCA	n-formylanthranilic acid	HMDB0004089	lactate	HMDB0000190	GCST90199960	M00527	2:143548189-144048189	-0.0557476712159693	0.114654319890738	0.626808423829375
MR-PCA	n-formylanthranilic acid	HMDB0004089	lactate	HMDB0000190	GCST90199960	M00527	17:75643177-76448530	-0.0061008691377402	0.0521798884734903	0.906923501123741
MR-PCA	n-formylanthranilic acid	HMDB0004089	glutamine	HMDB0000641	GCST90199960	bioa_006	2:143548189-144048189	0.0555755589816834	0.0337566949646932	0.0996903541057072
MR-PCA	n-formylanthranilic acid	HMDB0004089	glutamine	HMDB0000641	GCST90199960	bioa_006	17:75643177-76448530	-0.0061775040302881	0.0159011025066391	0.697649510986956
MR-PCA	glycohyocholate	HMDB0000138	alanine	HMDB0000161	GCST90199935	bioa_001	10:45742470-46242470	0.0348417111202005	0.0476985318360544	0.465111084382836
MR-PCA	glycohyocholate	HMDB0000138	alanine	HMDB0000161	GCST90199935	bioa_001	17:28409010-28909010	-0.0021640242043615	0.0423009629730813	0.959199778492464
MR-PCA	n-formylanthranilic acid	HMDB0004089	glycohyocholate	HMDB0000138	GCST90199960	GCST90199935	2:143548189-144048189	0.0615297138474105	0.108254155126487	0.569775606027982
MR-PCA	n-formylanthranilic acid	HMDB0004089	glycohyocholate	HMDB0000138	GCST90199960	GCST90199935	17:75643177-76448530	0.0192781745383468	0.0337129604988175	0.567435295207282
MR-PCA	n-formylanthranilic acid	HMDB0004089	3-hydroxybutyrate (bhba)	HMDB0000011	GCST90199960	GCST90200367	2:143548189-144048189	0.0022724934825723	0.100138580696655	0.981894771890374
MR-PCA	n-formylanthranilic acid	HMDB0004089	3-hydroxybutyrate (bhba)	HMDB0000011	GCST90199960	GCST90200367	17:75643177-76448530	0.0004740994913704	0.0311848198229261	0.987870313332495
MR-PCA	glycohyocholate	HMDB0000138	valine	HMDB0000883	GCST90199935	GCST90200442	7:99108524-99608524	0.086273246011301	0.110569789498815	0.435237521786246
MR-PCA	glycohyocholate	HMDB0000138	valine	HMDB0000883	GCST90199935	GCST90200442	10:45742470-46242470	0.0772337308192508	0.123190492550229	0.530694929311953
MR-PCA	glycohyocholate	HMDB0000138	valine	HMDB0000883	GCST90199935	GCST90200442	13:103468308-103968308	0.0786085921174392	0.0668732122044288	0.239799932006292
MR-PCA	glycohyocholate	HMDB0000138	valine	HMDB0000883	GCST90199935	GCST90200442	17:28409010-28909010	0.0532798164981638	0.131317852311311	0.684939741835729
MR-PCA	n-formylanthranilic acid	HMDB0004089	retinol (vitamin a)	HMDB0000305	GCST90199960	GCST90200405	2:143548189-144048189	-0.0233595079626915	0.100405589424299	0.816032056564412
MR-PCA	n-formylanthranilic acid	HMDB0004089	retinol (vitamin a)	HMDB0000305	GCST90199960	GCST90200405	17:75643177-76448530	0.0225509038186522	0.0312693792788635	0.470797735148952
MR-PCA	n-formylanthranilic acid	HMDB0004089	leucine	HMDB0000687	GCST90199960	GCST90200389	2:143548189-144048189	-0.0807257546223503	0.100378222495101	0.421272343232569
MR-PCA	n-formylanthranilic acid	HMDB0004089	leucine	HMDB0000687	GCST90199960	GCST90200389	17:75643177-76448530	0.0638596401993046	0.0312541570655006	0.0410290140921349
MR-PCA	n-formylanthranilic acid	HMDB0004089	valine	HMDB0000883	GCST90199960	GCST90200442	2:143548189-144048189	-0.139461138792198	0.100406230601746	0.164842185695067
MR-PCA	n-formylanthranilic acid	HMDB0004089	valine	HMDB0000883	GCST90199960	GCST90200442	17:75643177-76448530	0.0554874017312308	0.0312648703282133	0.0759387891647523
MR-PCA	glycohyocholate	HMDB0000138	histidine	HMDB0000177	GCST90199935	met-d-His	7:99108524-99608524	0.0661836018756261	0.0296608325279593	0.0256581700674463
MR-PCA	glycohyocholate	HMDB0000138	histidine	HMDB0000177	GCST90199935	met-d-His	10:45742470-46242470	0.0125941226919068	0.0328083639282741	0.701075344088982
MR-PCA	glycohyocholate	HMDB0000138	histidine	HMDB0000177	GCST90199935	met-d-His	13:103468308-103968308	-0.0073141223511153	0.0185334530294154	0.693105384986614
MR-PCA	glycohyocholate	HMDB0000138	histidine	HMDB0000177	GCST90199935	met-d-His	17:28409010-28909010	0.0590509632932823	0.0350350718398771	0.0918957229526774
MR-PCA	glycohyocholate	HMDB0000138	valine	HMDB0000883	GCST90199935	met-d-Val	7:99108524-99608524	0.0213440187419849	0.0296409624394451	0.471472531511566
MR-PCA	glycohyocholate	HMDB0000138	valine	HMDB0000883	GCST90199935	met-d-Val	10:45742470-46242470	-0.0282930857658186	0.032786621170257	0.388167121128931
MR-PCA	glycohyocholate	HMDB0000138	valine	HMDB0000883	GCST90199935	met-d-Val	13:103468308-103968308	-0.0046230975774582	0.0185211250439068	0.802887312699762
MR-PCA	glycohyocholate	HMDB0000138	valine	HMDB0000883	GCST90199935	met-d-Val	17:28409010-28909010	0.0812287639625665	0.0350115879311606	0.0203379727996794
MR-PCA	1-(1-enyl-stearoyl)-2-arachidonoyl-gpe (p-18:0/20:4)*	HMDB0005779	asparagine	HMDB0000168	GCST90200058	GCST90200452	11:61307803-62000560	-0.0971478548683456	0.0558153111469043	0.0817671556927639
MR-PCA	1-(1-enyl-stearoyl)-2-arachidonoyl-gpe (p-18:0/20:4)*	HMDB0005779	asparagine	HMDB0000168	GCST90200058	GCST90200452	19:45162079-45662079	-0.173910168267338	0.0856632560898127	0.0423402162579395
MR-PCA	1-(1-enyl-stearoyl)-2-arachidonoyl-gpe (p-18:0/20:4)*	HMDB0005779	asparagine	HMDB0000168	GCST90200058	GCST90200452	19:55491205-55991205	-0.0258615284622452	0.0853637107932145	0.761922678545294
MR-PCA	1-(1-enyl-stearoyl)-2-arachidonoyl-gpe (p-18:0/20:4)*	HMDB0005779	sphingosine 1-phosphate	HMDB0000277	GCST90200058	GCST90199657	11:61307803-62000560	-0.106734017408546	0.0558092542675183	0.0558148051925185
MR-PCA	1-(1-enyl-stearoyl)-2-arachidonoyl-gpe (p-18:0/20:4)*	HMDB0005779	sphingosine 1-phosphate	HMDB0000277	GCST90200058	GCST90199657	19:45162079-45662079	0.0312791109950796	0.0856630448377949	0.71500597290205
MR-PCA	1-(1-enyl-stearoyl)-2-arachidonoyl-gpe (p-18:0/20:4)*	HMDB0005779	sphingosine 1-phosphate	HMDB0000277	GCST90200058	GCST90199657	19:55491205-55991205	0.206544638114497	0.0853562770028435	0.0155292860782323
MR-PCA	1-(1-enyl-stearoyl)-2-arachidonoyl-gpe (p-18:0/20:4)*	HMDB0005779	1-stearoyl-2-oleoyl-gps (18:0/18:1)	HMDB0010163	GCST90200058	GCST90199652	11:61307803-62000560	-0.0496605346660007	0.0564726915152382	0.379199311327674
MR-PCA	1-(1-enyl-stearoyl)-2-arachidonoyl-gpe (p-18:0/20:4)*	HMDB0005779	1-stearoyl-2-oleoyl-gps (18:0/18:1)	HMDB0010163	GCST90200058	GCST90199652	19:45162079-45662079	0.0960275863758028	0.08667191715451	0.267886221822488
MR-PCA	1-(1-enyl-stearoyl)-2-arachidonoyl-gpe (p-18:0/20:4)*	HMDB0005779	1-stearoyl-2-oleoyl-gps (18:0/18:1)	HMDB0010163	GCST90200058	GCST90199652	19:55491205-55991205	0.265157677654795	0.0863605716632338	0.0021380393830853
MR-PCA	1-(1-enyl-stearoyl)-2-arachidonoyl-gpe (p-18:0/20:4)*	HMDB0005779	eicosapentaenoate (epa; 20:5n3)	HMDB0001999	GCST90200058	M18467	11:61307803-62000560	0.568940040721857	0.0587140966548396	3.3250404212983397e-22
MR-PCA	1-(1-enyl-stearoyl)-2-arachidonoyl-gpe (p-18:0/20:4)*	HMDB0005779	2-hydroxyglutarate	HMDB0059655	GCST90200058	M37253	11:61307803-62000560	-0.0087356858903891	0.0657558119606105	0.894311694522557
MR-PCA	1-(1-enyl-stearoyl)-2-arachidonoyl-gpe (p-18:0/20:4)*	HMDB0005779	phenylalanine	HMDB0000159	GCST90200058	bioa_016	11:61307803-62000560	-0.0592573557739231	0.0174866133043196	0.0007021792366481
MR-PCA	5-oxoproline	HMDB0000267	alanine	HMDB0000161	GCST90200280	GCST90200431	8:144861615-145802337	-0.0173392154032894	0.0344970669829591	0.615225357963216
MR-PCA	5-oxoproline	HMDB0000267	alanine	HMDB0000161	GCST90200280	GCST90200431	12:56615338-57115338	-0.185898650110479	0.106008843417293	0.0794965763978644
MR-PCA	phosphoethanolamine	HMDB0000224	4-methyl-2-oxopentanoate	HMDB0000695	GCST90200281	GCST90199655	1:21573292-22073292	0.0912596427194018	0.0783523296590988	0.244126576481066
MR-PCA	phosphoethanolamine	HMDB0000224	4-methyl-2-oxopentanoate	HMDB0000695	GCST90200281	GCST90199655	1:27206842-27706842	0.269314103873877	0.120491976090508	0.0254094290552246
MR-PCA	3-ureidopropionate	HMDB0000026	dehydroepiandrosterone sulfate (dhea-s)	HMDB0001032	GCST90200283	M32425	22:24662232-25162232	0.072635438235125	0.119986912482218	0.544938931929601
MR-PCA	3-ureidopropionate	HMDB0000026	methionine	HMDB0000696	GCST90200283	M01302	22:24662232-25162232	0.0484198524746707	0.119991388146768	0.686560039310714
MR-PCA	3-ureidopropionate	HMDB0000026	alanine	HMDB0000161	GCST90200283	M32339	22:24662232-25162232	0.0700155029993583	0.120013777132199	0.559627055711367
MR-PCA	3-ureidopropionate	HMDB0000026	oleamide	HMDB0002117	GCST90200283	M32458	22:24662232-25162232	-0.0926929306698886	0.124029519579274	0.454854900952251
MR-PCA	3-ureidopropionate	HMDB0000026	3-(4-hydroxyphenyl)lactate	HMDB0000755	GCST90200283	GCST90200371	22:24662232-25162232	-0.0473468849723281	0.0822420810748799	0.564816998006043
MR-PCA	3-ureidopropionate	HMDB0000026	trans-urocanate	HMDB0000301	GCST90200283	GCST90200416	22:24662232-25162232	0.0212267274746645	0.0825491872958845	0.797070424467842
MR-PCA	3-ureidopropionate	HMDB0000026	caffeine	HMDB0001847	GCST90200283	GCST90200436	22:24662232-25162232	0.0767458059889699	0.0835344535007844	0.358235577011951
MR-PCA	3-ureidopropionate	HMDB0000026	valine	HMDB0000883	GCST90200283	met-d-Val	22:24662232-25162232	0.0396780134080973	0.0238236472803227	0.0958153123574238
MR-PCA	3-ureidopropionate	HMDB0000026	uridine	HMDB0000296	GCST90200283	GCST90200407	22:24662232-25162232	0.059532819197966	0.0822726437081019	0.46930884676911
MR-PCA	3-ureidopropionate	HMDB0000026	glycine	HMDB0000123	GCST90200283	met-d-Gly	22:24662232-25162232	-0.0361568097510491	0.0238318063025462	0.129224740978857
MR-PCA	thyroxine	HMDB0000248	citrulline	HMDB0000904	GCST90200293	GCST90200403	2:234397317-234897317	-0.0969790495344608	0.141629465385031	0.493509387150219
MR-PCA	thyroxine	HMDB0000248	citrulline	HMDB0000904	GCST90200293	GCST90200403	12:121166650-121666650	-0.0087635660348541	0.151037664008534	0.953730795040094
MR-PCA	thyroxine	HMDB0000248	arachidonate (20:4n6)	HMDB0001043	GCST90200293	M01110	2:234397317-234897317	0.0767011392898188	0.158386088919091	0.628196468097412
MR-PCA	thyroxine	HMDB0000248	dihydroorotate	HMDB03349	GCST90200293	GCST90200444	2:234397317-234897317	0.0372653906078298	0.14130297175183	0.791990388256951
MR-PCA	thyroxine	HMDB0000248	dihydroorotate	HMDB03349	GCST90200293	GCST90200444	12:121166650-121666650	0.22828943964004	0.150695121243435	0.129795376553257
MR-PCA	thyroxine	HMDB0000248	uridine	HMDB0000296	GCST90200293	M00606	2:234397317-234897317	-0.113460133465537	0.158530600015875	0.474177456075119
MR-PCA	thyroxine	HMDB0000248	xanthine	HMDB0000292	GCST90200293	M03147	2:234397317-234897317	0.0873203311475453	0.168419586016138	0.604131096858342
MR-PCA	4-hydroxyphenylpyruvate	HMDB0000707	n1-methyl-2-pyridone-5-carboxamide	HMDB0004193	GCST90200300	GCST90199778	11:63046797-63546797	0.0497293150295295	0.0974006592912681	0.609656067116512
MR-PCA	4-hydroxyphenylpyruvate	HMDB0000707	n1-methyl-2-pyridone-5-carboxamide	HMDB0004193	GCST90200300	GCST90199778	12:122051275-122551275	0.207750033048992	0.10775842616308	0.0538646065350428
MR-PCA	thyroxine	HMDB0000248	dimethylglycine	HMDB0000092	GCST90200293	GCST90200424	2:234397317-234897317	-0.0064368899481381	0.141051968153593	0.96360126616322
MR-PCA	thyroxine	HMDB0000248	dimethylglycine	HMDB0000092	GCST90200293	GCST90200424	12:121166650-121666650	-0.0245002291502777	0.150431862224703	0.870623975554848
MR-PCA	thyroxine	HMDB0000248	myo-inositol	HMDB0000211	GCST90200293	M19934	2:234397317-234897317	0.0548696276278281	0.158534309689992	0.729263282733466
MR-PCA	thyroxine	HMDB0000248	taurine	HMDB0000251	GCST90200293	GCST90200420	2:234397317-234897317	-0.206815583792521	0.141089495811679	0.142690032163543
MR-PCA	thyroxine	HMDB0000248	taurine	HMDB0000251	GCST90200293	GCST90200420	12:121166650-121666650	-0.20645104050016	0.150471438835697	0.170054694107416
MR-PCA	thyroxine	HMDB0000248	creatinine	HMDB0000562	GCST90200293	GCST90200366	2:234397317-234897317	0.013124816790635	0.140921419683441	0.925795746469009
MR-PCA	thyroxine	HMDB0000248	creatinine	HMDB0000562	GCST90200293	GCST90200366	12:121166650-121666650	0.0693816201970233	0.150277579752726	0.644303813185669
MR-PCA	thyroxine	HMDB0000248	1-methylnicotinamide	HMDB0000699	GCST90200293	GCST90200406	2:234397317-234897317	-0.0864454340649595	0.141311356804832	0.540711550199385
MR-PCA	thyroxine	HMDB0000248	1-methylnicotinamide	HMDB0000699	GCST90200293	GCST90200406	12:121166650-121666650	-0.0877144791420927	0.150702292649522	0.560541004197373
MR-PCA	thyroxine	HMDB0000248	5-methylthioadenosine (mta)	HMDB0001173	GCST90200293	GCST90200359	2:234397317-234897317	-0.20302994375193	0.141170302043098	0.150379695560838
MR-PCA	thyroxine	HMDB0000248	5-methylthioadenosine (mta)	HMDB0001173	GCST90200293	GCST90200359	12:121166650-121666650	0.136464866571149	0.150556608257845	0.364722918737541
MR-PCA	thyroxine	HMDB0000248	citrate	HMDB0000094	GCST90200293	GCST90200304	2:234397317-234897317	0.199095936580236	0.140711702069366	0.157091671765481
MR-PCA	thyroxine	HMDB0000248	citrate	HMDB0000094	GCST90200293	GCST90200304	12:121166650-121666650	0.362363926516463	0.150093809096569	0.0157676544220701
MR-PCA	thyroxine	HMDB0000248	asparagine	HMDB0000168	GCST90200293	GCST90200452	2:234397317-234897317	0.141643822337855	0.140872326784084	0.314667431472487
MR-PCA	thyroxine	HMDB0000248	asparagine	HMDB0000168	GCST90200293	GCST90200452	12:121166650-121666650	-0.0864447103294814	0.150236345141571	0.565026576924747
MR-PCA	thyroxine	HMDB0000248	flavin adenine dinucleotide (fad)	HMDB0001248	GCST90200293	GCST90200376	2:234397317-234897317	-0.0750077946321088	0.161700940959076	0.642742752429993
MR-PCA	thyroxine	HMDB0000248	flavin adenine dinucleotide (fad)	HMDB0001248	GCST90200293	GCST90200376	12:121166650-121666650	-0.0956385766947111	0.172465751314027	0.579211643536918
MR-PCA	thyroxine	HMDB0000248	orotate	HMDB0000226	GCST90200293	GCST90200392	2:234397317-234897317	-0.0812582332351262	0.141885405109686	0.566845633686604
MR-PCA	thyroxine	HMDB0000248	orotate	HMDB0000226	GCST90200293	GCST90200392	12:121166650-121666650	0.252716588931163	0.151309255795994	0.0948799700856168
MR-PCA	thyroxine	HMDB0000248	ornithine	HMDB0000214	GCST90200293	GCST90200404	2:234397317-234897317	-0.241953364885207	0.140779920075382	0.0856755910381211
MR-PCA	thyroxine	HMDB0000248	ornithine	HMDB0000214	GCST90200293	GCST90200404	12:121166650-121666650	0.2651030665629	0.150145959730718	0.0774569868146504
MR-PCA	thyroxine	HMDB0000248	orotidine	HMDB0000788	GCST90200293	GCST90200681	2:234397317-234897317	-0.0038692601477846	0.142861153308506	0.978392687817252
MR-PCA	thyroxine	HMDB0000248	orotidine	HMDB0000788	GCST90200293	GCST90200681	12:121166650-121666650	0.0202436731820213	0.152359076385638	0.894297632438466
MR-PCA	thyroxine	HMDB0000248	3-hydroxybutyrate (bhba)	HMDB0000011	GCST90200293	M00542	2:234397317-234897317	0.0708167480603504	0.158355907387147	0.654730723963883
MR-PCA	thyroxine	HMDB0000248	serine	HMDB0000187	GCST90200293	GCST90200415	2:234397317-234897317	0.0863091132632863	0.140654343562248	0.539462728481692
MR-PCA	thyroxine	HMDB0000248	serine	HMDB0000187	GCST90200293	GCST90200415	12:121166650-121666650	0.151206008994904	0.150003912790208	0.313447853799072
MR-PCA	thyroxine	HMDB0000248	pantothenate	HMDB0000210	GCST90200293	M01508	2:234397317-234897317	0.201763186984385	0.160649956815682	0.209145668939537
MR-PCA	thyroxine	HMDB0000248	2-hydroxyglutarate	HMDB0059655	GCST90200293	GCST90199865	2:234397317-234897317	0.0449121615091679	0.145115280964362	0.756946547391476
MR-PCA	thyroxine	HMDB0000248	2-hydroxyglutarate	HMDB0059655	GCST90200293	GCST90199865	12:121166650-121666650	-0.194359609442919	0.154773584253396	0.209200342582819
MR-PCA	thyroxine	HMDB0000248	2-oxoarginine*	HMDB0004225	GCST90200293	GCST90199903	2:234397317-234897317	-0.237424845381008	0.141052489203621	0.0923291157001932
MR-PCA	thyroxine	HMDB0000248	2-oxoarginine*	HMDB0004225	GCST90200293	GCST90199903	12:121166650-121666650	-0.0637622968605214	0.150442225526267	0.671688011527681
MR-PCA	thyroxine	HMDB0000248	oleate (18:1n9)	HMDB0000207	GCST90200293	M01359	2:234397317-234897317	0.17178872795619	0.158861262641192	0.279529973601016
MR-PCA	thyroxine	HMDB0000248	cortisone	HMDB0002802	GCST90200293	M01769	2:234397317-234897317	0.0454575014204522	0.160930621747442	0.777585868594971
MR-PCA	thyroxine	HMDB0000248	biliverdin	HMDB0001008	GCST90200293	GCST90200706	2:234397317-234897317	-4.48027759613951	0.137847662777981	1.0102948172538399e-231
MR-PCA	thyroxine	HMDB0000248	biliverdin	HMDB0001008	GCST90200293	GCST90200706	12:121166650-121666650	-0.0340849300347753	0.150091042546632	0.820349847420241
MR-PCA	thyroxine	HMDB0000248	hippurate	HMDB0000714	GCST90200293	GCST90199624	2:234397317-234897317	0.180529701022241	0.140732878216542	0.199568217920924
MR-PCA	thyroxine	HMDB0000248	hippurate	HMDB0000714	GCST90200293	GCST90199624	12:121166650-121666650	-0.044578047568991	0.150104133273223	0.766481157488518
MR-PCA	pipecolate	HMDB0005960,HMDB0000716	pipecolate	HMDB0005960,HMDB0000716	GCST90200294	M01444	2:241582941-242082941	0.585987963938285	0.147073569500754	6.76740183448268e-05
MR-PCA	4-hydroxyphenylpyruvate	HMDB0000707	glycohyocholate	HMDB0000138	GCST90200300	GCST90199935	11:63046797-63546797	0.19988716055483	0.104564520199573	0.0559255260840663
MR-PCA	4-hydroxyphenylpyruvate	HMDB0000707	glycohyocholate	HMDB0000138	GCST90200300	GCST90199935	12:122051275-122551275	0.214686988088656	0.115687063456882	0.0634883127677817
MR-PCA	4-hydroxyphenylpyruvate	HMDB0000707	caffeine	HMDB0001847	GCST90200300	GCST90200436	11:63046797-63546797	-0.0557967330886674	0.0984483004940483	0.570876047199093
MR-PCA	4-hydroxyphenylpyruvate	HMDB0000707	caffeine	HMDB0001847	GCST90200300	GCST90200436	12:122051275-122551275	0.134366478827376	0.108905462173787	0.217281137067857
MR-PCA	4-hydroxyphenylpyruvate	HMDB0000707	leucine	HMDB0000687	GCST90200300	GCST90200389	11:63046797-63546797	0.34360345235173	0.0969527827504744	0.0003940622274249
MR-PCA	4-hydroxyphenylpyruvate	HMDB0000707	leucine	HMDB0000687	GCST90200300	GCST90200389	12:122051275-122551275	0.160480434600658	0.107268922962021	0.134638774080264
MR-PCA	4-hydroxyphenylpyruvate	HMDB0000707	n-acetyl-aspartyl-glutamate (naag)	HMDB0001067	GCST90200300	GCST90200684	11:63046797-63546797	0.0365201005920201	0.100338443728093	0.71588102768826
MR-PCA	4-hydroxyphenylpyruvate	HMDB0000707	n-acetyl-aspartyl-glutamate (naag)	HMDB0001067	GCST90200300	GCST90200684	12:122051275-122551275	-0.251489941953725	0.1110163514961	0.0234917346869599
MR-PCA	4-hydroxyphenylpyruvate	HMDB0000707	sphinganine	HMDB0000269	GCST90200300	GCST90200374	11:63046797-63546797	0.0342520540921024	0.102189612704889	0.737488276773425
MR-PCA	4-hydroxyphenylpyruvate	HMDB0000707	sphinganine	HMDB0000269	GCST90200300	GCST90200374	12:122051275-122551275	-0.0203363706183825	0.113056238564147	0.857248065429698
MR-PCA	citrate	HMDB0000094	glucuronate	HMDB0000127	GCST90200304	GCST90199641	5:14503745-15117020	-0.0744314251983177	0.0735847043268603	0.31177395160691
MR-PCA	citrate	HMDB0000094	glucuronate	HMDB0000127	GCST90200304	GCST90199641	17:6357018-6961881	-0.162612563131087	0.0687946418239364	0.0180915635937891
MR-PCA	citrate	HMDB0000094	glucuronate	HMDB0000127	GCST90200304	GCST90199641	22:19003274-19503274	-0.151266708050086	0.0867012061736748	0.0810388837997171
MR-PCA	4-hydroxyphenylpyruvate	HMDB0000707	eicosapentaenoate (epa; 20:5n3)	HMDB0001999	GCST90200300	GCST90200349	11:63046797-63546797	-0.266839324221107	0.0969265468974744	0.0059050890195687
MR-PCA	4-hydroxyphenylpyruvate	HMDB0000707	eicosapentaenoate (epa; 20:5n3)	HMDB0001999	GCST90200300	GCST90200349	12:122051275-122551275	-0.24265771433847	0.107237834663254	0.0236480542406267
MR-PCA	alpha-tocopherol	HMDB0001893	leucine	HMDB0000687	GCST90200302	bioa_011	1:62651807-63403953	-0.164284549168271	0.0536998999065675	0.0022184872209345
MR-PCA	citrate	HMDB0000094	valine	HMDB0000883	GCST90200304	M01649	5:14503745-15117020	0.030048359079821	0.120927797249216	0.803761635062381
MR-PCA	citrate	HMDB0000094	valine	HMDB0000883	GCST90200304	M01649	17:6357018-6961881	-0.0208097730889855	0.0758553647309627	0.783827274782092
MR-PCA	citrate	HMDB0000094	valine	HMDB0000883	GCST90200304	M01649	22:19003274-19503274	0.0291723777549338	0.113082303597485	0.796426402887224
MR-PCA	citrate	HMDB0000094	arginine	HMDB0000517	GCST90200304	M01638	5:14503745-15117020	0.126232787222539	0.123068811976851	0.305028774046274
MR-PCA	citrate	HMDB0000094	arginine	HMDB0000517	GCST90200304	M01638	17:6357018-6961881	-0.20783916803666	0.0771927796306649	0.0070925123693336
MR-PCA	citrate	HMDB0000094	arginine	HMDB0000517	GCST90200304	M01638	22:19003274-19503274	-0.0726555488110607	0.115101447620153	0.52788979670975
MR-PCA	citrate	HMDB0000094	biliverdin	HMDB0001008	GCST90200304	GCST90200706	5:14503745-15117020	0.143830286394089	0.0723564083730154	0.0468334806624753
MR-PCA	citrate	HMDB0000094	biliverdin	HMDB0001008	GCST90200304	GCST90200706	17:6357018-6961881	-0.0724194828224701	0.0676505364534565	0.284397078405192
MR-PCA	citrate	HMDB0000094	biliverdin	HMDB0001008	GCST90200304	GCST90200706	22:19003274-19503274	0.296611356053784	0.0852459185017963	0.0005023903400297
MR-PCA	2-aminobutyrate	HMDB0000452	phenylethylamine	HMDB0012275	GCST90200305	bioa_015	2:64970910-65470910	0.0476444166265313	0.0833256983011502	0.567467378605489
MR-PCA	2-aminobutyrate	HMDB0000452	phenylethylamine	HMDB0012275	GCST90200305	bioa_015	4:88993818-89493818	-0.0892213994114393	0.108080219153655	0.409081594746857
MR-PCA	urate	HMDB0000289	serine	HMDB0000187	GCST90200307	bioa_018	4:9672167-10439135	-0.0334886399616389	0.0293898806970732	0.254510683187536
MR-PCA	urate	HMDB0000289	serine	HMDB0000187	GCST90200307	bioa_018	4:88802323-89302323	-0.024657951873714	0.0667880413211118	0.711980809446607
MR-PCA	citrate	HMDB0000094	histidine	HMDB0000177	GCST90200304	M00059	5:14503745-15117020	0.0773051312720005	0.120956055879064	0.522746500408491
MR-PCA	citrate	HMDB0000094	histidine	HMDB0000177	GCST90200304	M00059	17:6357018-6961881	-0.02526860331734	0.0758748374495761	0.739111576063835
MR-PCA	citrate	HMDB0000094	histidine	HMDB0000177	GCST90200304	M00059	22:19003274-19503274	-0.0732458160683804	0.113123862639049	0.517319175460895
MR-PCA	citrate	HMDB0000094	dehydroepiandrosterone sulfate (dhea-s)	HMDB0001032	GCST90200304	M32425	5:14503745-15117020	0.0836899828507501	0.121034632955491	0.489279750771188
MR-PCA	citrate	HMDB0000094	dehydroepiandrosterone sulfate (dhea-s)	HMDB0001032	GCST90200304	M32425	17:6357018-6961881	0.0377416850816553	0.0759212080044875	0.61910690080427
MR-PCA	citrate	HMDB0000094	dehydroepiandrosterone sulfate (dhea-s)	HMDB0001032	GCST90200304	M32425	22:19003274-19503274	0.0866484508387315	0.113176567626978	0.443911869259966
MR-PCA	urate	HMDB0000289	choline	HMDB0000097	GCST90200307	M15506	4:9672167-10439135	0.109033548803605	0.0604688801456051	0.0713670296246702
MR-PCA	urate	HMDB0000289	choline	HMDB0000097	GCST90200307	M15506	4:88802323-89302323	-0.0325231559839292	0.137437433106349	0.812936301452598
MR-PCA	2-aminobutyrate	HMDB0000452	urate	HMDB0000289	GCST90200305	GCST90200307	2:64970910-65470910	-0.0011080814568765	0.0830970626421828	0.989360696307943
MR-PCA	2-aminobutyrate	HMDB0000452	urate	HMDB0000289	GCST90200305	GCST90200307	4:88993818-89493818	0.20013428616737	0.113125290778376	0.0768707954204545
MR-PCA	urate	HMDB0000289	paraxanthine	HMDB0001860	GCST90200307	M18254	4:9672167-10439135	0.0274619594251174	0.0614994646522802	0.655207360703763
MR-PCA	urate	HMDB0000289	paraxanthine	HMDB0001860	GCST90200307	M18254	4:88802323-89302323	-0.287589213986834	0.139688264349069	0.0395140772259892
MR-PCA	urate	HMDB0000289	kynurenine	HMDB0000684	GCST90200307	bioa_027	4:9672167-10439135	0.115084496071566	0.0294105348856093	9.11427572533545e-05
MR-PCA	urate	HMDB0000289	kynurenine	HMDB0000684	GCST90200307	bioa_027	4:88802323-89302323	0.0945559034237198	0.0668468357054986	0.157210519781704
MR-PCA	urate	HMDB0000289	threonine	HMDB0000167	GCST90200307	M01284	4:9672167-10439135	-0.0011167723962736	0.0685719257272903	0.987006109939922
MR-PCA	urate	HMDB0000289	threonine	HMDB0000167	GCST90200307	M01284	4:88802323-89302323	-0.119312740117011	0.15581609728124	0.443838195180578
MR-PCA	urate	HMDB0000289	hypoxanthine	HMDB0000157	GCST90200307	M03127	4:9672167-10439135	0.0313115500212792	0.0620662241026466	0.613919797172523
MR-PCA	urate	HMDB0000289	hypoxanthine	HMDB0000157	GCST90200307	M03127	4:88802323-89302323	-0.0203301526168245	0.141045337971902	0.8853906043197
MR-PCA	2-aminobutyrate	HMDB0000452	2-hydroxyphenylacetate	HMDB0000669	GCST90200305	GCST90200369	2:64970910-65470910	-0.0493974538156382	0.0868527005383608	0.569525964049618
MR-PCA	2-aminobutyrate	HMDB0000452	2-hydroxyphenylacetate	HMDB0000669	GCST90200305	GCST90200369	4:88993818-89493818	0.104490697192113	0.118242300680669	0.376858289567929
MR-PCA	urate	HMDB0000289	dimethylglycine	HMDB0000092	GCST90200307	GCST90200424	2:207223753-207723753	0.11634317676106	0.118193811015123	0.324947200517715
MR-PCA	urate	HMDB0000289	dimethylglycine	HMDB0000092	GCST90200307	GCST90200424	4:9672167-10439135	0.0061261449687344	0.0600692230655698	0.918768776111404
MR-PCA	urate	HMDB0000289	dimethylglycine	HMDB0000092	GCST90200307	GCST90200424	4:88802323-89302323	0.087960191827659	0.11948598351718	0.461636437432227
MR-PCA	urate	HMDB0000289	dimethylglycine	HMDB0000092	GCST90200307	GCST90200424	11:64114866-64614866	-0.007107288525035	0.120349151098837	0.952907841498189
MR-PCA	urate	HMDB0000289	dimethylglycine	HMDB0000092	GCST90200307	GCST90200424	12:114208961-114708961	0.162717453927652	0.122398443092849	0.183713441697283
MR-PCA	urate	HMDB0000289	theobromine	HMDB0002825	GCST90200307	M18392	4:9672167-10439135	0.0543806162869799	0.060432215137014	0.368194026730919
MR-PCA	urate	HMDB0000289	theobromine	HMDB0002825	GCST90200307	M18392	4:88802323-89302323	0.0810756878255874	0.137311032857169	0.554887101444439
MR-PCA	3-aminoisobutyrate	HMDB0002166	1,7-dimethylurate	HMDB0011103	GCST90200310	GCST90199756	3:66115384-66615384	-0.111264150164401	0.157022140198643	0.478579608472714
MR-PCA	3-aminoisobutyrate	HMDB0002166	1,7-dimethylurate	HMDB0011103	GCST90200310	GCST90199756	5:34511619-35593952	-0.0160758780218227	0.0269846867854356	0.551348419001926
MR-PCA	3-aminoisobutyrate	HMDB0002166	1,7-dimethylurate	HMDB0011103	GCST90200310	GCST90199756	5:35822024-36322024	0.107944744681396	0.0873606027315569	0.216598839162025
MR-PCA	3-aminoisobutyrate	HMDB0002166	1,7-dimethylurate	HMDB0011103	GCST90200310	GCST90199756	12:89320-602261	-0.0762320045452598	0.0717770506895479	0.288205474545923
MR-PCA	urate	HMDB0000289	n-acetylornithine	HMDB0003357	GCST90200307	bioa_023	4:9672167-10439135	0.0252092370055896	0.0295157148151403	0.393052118314823
MR-PCA	urate	HMDB0000289	n-acetylornithine	HMDB0003357	GCST90200307	bioa_023	4:88802323-89302323	-0.0313134314060655	0.0670728560480634	0.640602201760245
MR-PCA	urate	HMDB0000289	taurine	HMDB0000251	GCST90200307	GCST90200420	2:207223753-207723753	-0.0373351815046806	0.118229378536725	0.752164951757982
MR-PCA	urate	HMDB0000289	taurine	HMDB0000251	GCST90200307	GCST90200420	4:9672167-10439135	0.0426244410067795	0.0600858086732126	0.478080744715628
MR-PCA	urate	HMDB0000289	taurine	HMDB0000251	GCST90200307	GCST90200420	4:88802323-89302323	-0.039472960979864	0.119526281959648	0.741214822025219
MR-PCA	urate	HMDB0000289	taurine	HMDB0000251	GCST90200307	GCST90200420	11:64114866-64614866	-0.276463440491279	0.120374908441946	0.02163665379833
MR-PCA	urate	HMDB0000289	taurine	HMDB0000251	GCST90200307	GCST90200420	12:114208961-114708961	0.133764374124814	0.122438587051531	0.274612609124786
MR-PCA	3-aminoisobutyrate	HMDB0002166	3-methyl-2-oxovalerate	HMDB0000491	GCST90200310	M15676	5:34511619-35593952	-0.0351074694050558	0.0269545836785241	0.192756618600295
MR-PCA	3-aminoisobutyrate	HMDB0002166	3-methyl-2-oxovalerate	HMDB0000491	GCST90200310	M15676	12:89320-602261	-0.0575037870089938	0.0786549658458747	0.464724740852595
MR-PCA	3-aminoisobutyrate	HMDB0002166	xanthine	HMDB0000292	GCST90200310	M03147	5:34511619-35593952	-0.0244358064960906	0.0285935357225388	0.39277706542093
MR-PCA	3-aminoisobutyrate	HMDB0002166	xanthine	HMDB0000292	GCST90200310	M03147	12:89320-602261	0.118777981174569	0.083433115090798	0.154553275136735
MR-PCA	3-aminoisobutyrate	HMDB0002166	paraxanthine	HMDB0001860	GCST90200310	GCST90199654	3:66115384-66615384	-0.0637121223424178	0.158131496253163	0.687017406493398
MR-PCA	3-aminoisobutyrate	HMDB0002166	paraxanthine	HMDB0001860	GCST90200310	GCST90199654	5:34511619-35593952	-0.0317347185414177	0.027172384951951	0.242845765648073
MR-PCA	3-aminoisobutyrate	HMDB0002166	paraxanthine	HMDB0001860	GCST90200310	GCST90199654	5:35822024-36322024	0.041442940995481	0.0879700417630769	0.6375672607245
MR-PCA	3-aminoisobutyrate	HMDB0002166	paraxanthine	HMDB0001860	GCST90200310	GCST90199654	12:89320-602261	-0.0699729501447191	0.0722784834581595	0.332993391405906
MR-PCA	3-aminoisobutyrate	HMDB0002166	4-methyl-2-oxopentanoate	HMDB0000695	GCST90200310	GCST90199655	3:66115384-66615384	0.195562021832567	0.154105390665636	0.204435784798878
MR-PCA	3-aminoisobutyrate	HMDB0002166	4-methyl-2-oxopentanoate	HMDB0000695	GCST90200310	GCST90199655	5:34511619-35593952	-0.0096724300951946	0.0264817077408025	0.714925182941533
MR-PCA	3-aminoisobutyrate	HMDB0002166	4-methyl-2-oxopentanoate	HMDB0000695	GCST90200310	GCST90199655	5:35822024-36322024	0.094873136475522	0.0857286592252902	0.268437633574592
MR-PCA	3-aminoisobutyrate	HMDB0002166	4-methyl-2-oxopentanoate	HMDB0000695	GCST90200310	GCST90199655	12:89320-602261	-0.0091000617287677	0.0704419753585769	0.89721109492866
MR-PCA	3-aminoisobutyrate	HMDB0002166	n1-methyl-2-pyridone-5-carboxamide	HMDB0004193	GCST90200310	GCST90199778	3:66115384-66615384	0.0469760641314487	0.154844813814964	0.761604003363071
MR-PCA	3-aminoisobutyrate	HMDB0002166	n1-methyl-2-pyridone-5-carboxamide	HMDB0004193	GCST90200310	GCST90199778	5:34511619-35593952	-0.0288397386996639	0.0266069584412022	0.27840153257867
MR-PCA	3-aminoisobutyrate	HMDB0002166	n1-methyl-2-pyridone-5-carboxamide	HMDB0004193	GCST90200310	GCST90199778	5:35822024-36322024	-0.0829679410531663	0.0861349699622685	0.335431216408319
MR-PCA	3-aminoisobutyrate	HMDB0002166	n1-methyl-2-pyridone-5-carboxamide	HMDB0004193	GCST90200310	GCST90199778	12:89320-602261	0.0162438569906223	0.0707774155679192	0.818475488071757
MR-PCA	3-aminoisobutyrate	HMDB0002166	thyroxine	HMDB0000248	GCST90200310	GCST90200293	3:66115384-66615384	-0.0854866460965735	0.154040152060848	0.578919696835423
MR-PCA	3-aminoisobutyrate	HMDB0002166	thyroxine	HMDB0000248	GCST90200310	GCST90200293	5:34511619-35593952	0.0349728450005194	0.0264710388804556	0.186443395285034
MR-PCA	3-aminoisobutyrate	HMDB0002166	thyroxine	HMDB0000248	GCST90200310	GCST90200293	5:35822024-36322024	0.160309420447626	0.0856929724132311	0.0613808861320357
MR-PCA	3-aminoisobutyrate	HMDB0002166	thyroxine	HMDB0000248	GCST90200310	GCST90200293	12:89320-602261	-0.0488314635964382	0.0704102091467296	0.487978152892554
MR-PCA	3-aminoisobutyrate	HMDB0002166	n-acetylglucosaminylasparagine	HMDB0000489	GCST90200310	GCST90200316	3:66115384-66615384	0.0429561249555425	0.155157172639054	0.781891021943175
MR-PCA	3-aminoisobutyrate	HMDB0002166	n-acetylglucosaminylasparagine	HMDB0000489	GCST90200310	GCST90200316	5:34511619-35593952	0.0217337155419976	0.0266615848185001	0.414975191156534
MR-PCA	3-aminoisobutyrate	HMDB0002166	n-acetylglucosaminylasparagine	HMDB0000489	GCST90200310	GCST90200316	5:35822024-36322024	-0.0692908194743937	0.0863071488796846	0.422067299088401
MR-PCA	3-aminoisobutyrate	HMDB0002166	n-acetylglucosaminylasparagine	HMDB0000489	GCST90200310	GCST90200316	12:89320-602261	0.0253602492089814	0.0709204126363373	0.720652074723847
MR-PCA	3-aminoisobutyrate	HMDB0002166	citrate	HMDB0000094	GCST90200310	GCST90200304	3:66115384-66615384	-0.0016556869559696	0.154064292701439	0.991425517175067
MR-PCA	3-aminoisobutyrate	HMDB0002166	citrate	HMDB0000094	GCST90200310	GCST90200304	5:34511619-35593952	-0.0095408803700675	0.026474270157117	0.718560639843478
MR-PCA	3-aminoisobutyrate	HMDB0002166	citrate	HMDB0000094	GCST90200310	GCST90200304	5:35822024-36322024	0.212582430942807	0.085703309959334	0.0131218143788584
MR-PCA	3-aminoisobutyrate	HMDB0002166	citrate	HMDB0000094	GCST90200310	GCST90200304	12:89320-602261	-0.0908976470220848	0.0704164531579619	0.196752896206915
MR-PCA	3-aminoisobutyrate	HMDB0002166	4-acetamidobutanoate	HMDB0003681	GCST90200310	GCST90200311	3:66115384-66615384	0.0893441975635826	0.155058521947462	0.564482283836622
MR-PCA	3-aminoisobutyrate	HMDB0002166	4-acetamidobutanoate	HMDB0003681	GCST90200310	GCST90200311	5:34511619-35593952	-0.0038517036294463	0.0266460384949345	0.885065620643546
MR-PCA	3-aminoisobutyrate	HMDB0002166	4-acetamidobutanoate	HMDB0003681	GCST90200310	GCST90200311	5:35822024-36322024	-0.0187799290752822	0.0862599709622861	0.827652625545321
MR-PCA	3-aminoisobutyrate	HMDB0002166	4-acetamidobutanoate	HMDB0003681	GCST90200310	GCST90200311	12:89320-602261	0.0936454980437373	0.0708725649595775	0.186393933215595
MR-PCA	3-aminoisobutyrate	HMDB0002166	3-methyl-2-oxobutyrate	HMDB0000019	GCST90200310	GCST90199677	3:66115384-66615384	0.172406151443941	0.154115534307346	0.263276166730852
MR-PCA	3-aminoisobutyrate	HMDB0002166	3-methyl-2-oxobutyrate	HMDB0000019	GCST90200310	GCST90199677	5:34511619-35593952	-0.0306740930145511	0.026481836105688	0.246738823836083
MR-PCA	3-aminoisobutyrate	HMDB0002166	3-methyl-2-oxobutyrate	HMDB0000019	GCST90200310	GCST90199677	5:35822024-36322024	0.139708081437437	0.0857363697573534	0.103205569524594
MR-PCA	3-aminoisobutyrate	HMDB0002166	3-methyl-2-oxobutyrate	HMDB0000019	GCST90200310	GCST90199677	12:89320-602261	-0.0782260106182225	0.0704450469586373	0.266803278096799
MR-PCA	urate	HMDB0000289	pyruvate	HMDB0000243	GCST90200307	met-d-Pyruvate	2:207223753-207723753	0.0346818978733281	0.0317344621179483	0.274447335847531
MR-PCA	urate	HMDB0000289	pyruvate	HMDB0000243	GCST90200307	met-d-Pyruvate	4:9672167-10439135	0.0154709031460209	0.0160832879458208	0.336087704611821
MR-PCA	urate	HMDB0000289	pyruvate	HMDB0000243	GCST90200307	met-d-Pyruvate	4:88802323-89302323	-0.0434292048122443	0.0318979881667837	0.17335480366014
MR-PCA	urate	HMDB0000289	pyruvate	HMDB0000243	GCST90200307	met-d-Pyruvate	11:64114866-64614866	-0.0078075349659274	0.0322012717520502	0.808423395949936
MR-PCA	urate	HMDB0000289	pyruvate	HMDB0000243	GCST90200307	met-d-Pyruvate	12:114208961-114708961	0.0080474751299867	0.0333960661814599	0.809577786370408
MR-PCA	3-aminoisobutyrate	HMDB0002166	n-palmitoyl-sphingosine (d18:1/16:0)	HMDB0004949	GCST90200310	GCST90200336	3:66115384-66615384	-0.0615178902857431	0.154006145985338	0.689561011392049
MR-PCA	3-aminoisobutyrate	HMDB0002166	n-palmitoyl-sphingosine (d18:1/16:0)	HMDB0004949	GCST90200310	GCST90200336	5:34511619-35593952	-0.0115716126278041	0.0264645742212159	0.661930667305811
MR-PCA	3-aminoisobutyrate	HMDB0002166	n-palmitoyl-sphingosine (d18:1/16:0)	HMDB0004949	GCST90200310	GCST90200336	5:35822024-36322024	0.137034290167161	0.085674985199591	0.109716930856313
MR-PCA	3-aminoisobutyrate	HMDB0002166	n-palmitoyl-sphingosine (d18:1/16:0)	HMDB0004949	GCST90200310	GCST90200336	12:89320-602261	-0.0674296038156087	0.0703939213666981	0.33811844102303
MR-PCA	3-aminoisobutyrate	HMDB0002166	isoleucine	HMDB0000172	GCST90200310	M01125	5:34511619-35593952	-0.0230292836253887	0.0269146116601166	0.392195594989174
MR-PCA	3-aminoisobutyrate	HMDB0002166	isoleucine	HMDB0000172	GCST90200310	M01125	12:89320-602261	-0.058684161971289	0.0785425979512648	0.454964876728722
MR-PCA	3-aminoisobutyrate	HMDB0002166	glycohyocholate	HMDB0000138	GCST90200310	GCST90199935	3:66115384-66615384	-0.159268922824047	0.166219075120431	0.337968574791365
MR-PCA	3-aminoisobutyrate	HMDB0002166	glycohyocholate	HMDB0000138	GCST90200310	GCST90199935	5:34511619-35593952	-0.0105949938717041	0.0285648017131042	0.710703959950482
MR-PCA	3-aminoisobutyrate	HMDB0002166	glycohyocholate	HMDB0000138	GCST90200310	GCST90199935	5:35822024-36322024	-0.0903784234045197	0.0924704021162266	0.328382656644962
MR-PCA	3-aminoisobutyrate	HMDB0002166	glycohyocholate	HMDB0000138	GCST90200310	GCST90199935	12:89320-602261	-0.0397224296243671	0.0759797862690801	0.601111631789053
MR-PCA	3-aminoisobutyrate	HMDB0002166	2-hydroxyglutarate	HMDB0059655	GCST90200310	GCST90199865	3:66115384-66615384	-0.128778923935222	0.158852840100387	0.417549087342099
MR-PCA	3-aminoisobutyrate	HMDB0002166	2-hydroxyglutarate	HMDB0059655	GCST90200310	GCST90199865	5:34511619-35593952	0.0321788191168752	0.0272967984699276	0.238458082032496
MR-PCA	3-aminoisobutyrate	HMDB0002166	2-hydroxyglutarate	HMDB0059655	GCST90200310	GCST90199865	5:35822024-36322024	0.103182624797042	0.0883716923961266	0.242968895679202
MR-PCA	3-aminoisobutyrate	HMDB0002166	2-hydroxyglutarate	HMDB0059655	GCST90200310	GCST90199865	12:89320-602261	-0.107557161596693	0.0726061784181196	0.138505997723758
MR-PCA	3-aminoisobutyrate	HMDB0002166	lactate	HMDB0000190	GCST90200310	GCST90200408	3:66115384-66615384	-0.165665758115738	0.154461531462708	0.283478757494337
MR-PCA	3-aminoisobutyrate	HMDB0002166	lactate	HMDB0000190	GCST90200310	GCST90200408	5:34511619-35593952	-0.0201330430773638	0.0265419572287869	0.448129876686526
MR-PCA	3-aminoisobutyrate	HMDB0002166	lactate	HMDB0000190	GCST90200310	GCST90200408	5:35822024-36322024	0.0961456872953232	0.0859256962822276	0.263165792952156
MR-PCA	3-aminoisobutyrate	HMDB0002166	lactate	HMDB0000190	GCST90200310	GCST90200408	12:89320-602261	0.0693002590454028	0.0706017827363614	0.326314056533719
MR-PCA	3-aminoisobutyrate	HMDB0002166	flavin adenine dinucleotide (fad)	HMDB0001248	GCST90200310	GCST90200376	3:66115384-66615384	0.254553527785434	0.176997249480613	0.150383591739667
MR-PCA	3-aminoisobutyrate	HMDB0002166	flavin adenine dinucleotide (fad)	HMDB0001248	GCST90200310	GCST90200376	5:34511619-35593952	-0.0158839065871013	0.0304170285783961	0.601528013000039
MR-PCA	3-aminoisobutyrate	HMDB0002166	flavin adenine dinucleotide (fad)	HMDB0001248	GCST90200310	GCST90200376	5:35822024-36322024	0.0032598981096841	0.0984720619358422	0.973591013434304
MR-PCA	3-aminoisobutyrate	HMDB0002166	flavin adenine dinucleotide (fad)	HMDB0001248	GCST90200310	GCST90200376	12:89320-602261	-0.0500796527361235	0.0809104341876898	0.535948162377447
MR-PCA	3-aminoisobutyrate	HMDB0002166	isoleucine	HMDB0000172	GCST90200310	GCST90200399	3:66115384-66615384	0.138441325779709	0.154110296560687	0.369011638464742
MR-PCA	3-aminoisobutyrate	HMDB0002166	isoleucine	HMDB0000172	GCST90200310	GCST90200399	5:34511619-35593952	-0.0520876165917252	0.0264770250903947	0.0491513978434364
MR-PCA	3-aminoisobutyrate	HMDB0002166	isoleucine	HMDB0000172	GCST90200310	GCST90200399	5:35822024-36322024	0.187417648420108	0.0857286313237729	0.0288029258352536
MR-PCA	3-aminoisobutyrate	HMDB0002166	isoleucine	HMDB0000172	GCST90200310	GCST90200399	12:89320-602261	0.0613596951432617	0.0704398284745705	0.383702960166157
MR-PCA	3-aminoisobutyrate	HMDB0002166	serotonin (5ht)	HMDB0000259	GCST90200310	M02342	5:34511619-35593952	0.0040309499397996	0.0303259069510191	0.894255857056203
MR-PCA	3-aminoisobutyrate	HMDB0002166	serotonin (5ht)	HMDB0000259	GCST90200310	M02342	12:89320-602261	-0.0408068431978678	0.0884937225280834	0.644707504497352
MR-PCA	choline	HMDB0000097	cystathionine	HMDB0000099	GCST90200327	GCST90200383	2:211290507-211790507	0.0357642732703024	0.145111700186402	0.805325932144115
MR-PCA	choline	HMDB0000097	cystathionine	HMDB0000099	GCST90200327	GCST90200383	17:17175631-17675631	-0.124855232582436	0.0931044970440982	0.179913122440878
MR-PCA	urate	HMDB0000289	betaine	HMDB0000043	GCST90200307	GCST90200425	2:207223753-207723753	-0.0528041541347645	0.118140324230684	0.654902994950773
MR-PCA	urate	HMDB0000289	betaine	HMDB0000043	GCST90200307	GCST90200425	4:9672167-10439135	-0.0589270868057506	0.0600363291025205	0.326334496074557
MR-PCA	urate	HMDB0000289	betaine	HMDB0000043	GCST90200307	GCST90200425	4:88802323-89302323	-0.0583147009914962	0.119431918582759	0.625360516863464
MR-PCA	urate	HMDB0000289	betaine	HMDB0000043	GCST90200307	GCST90200425	11:64114866-64614866	-0.144612807652037	0.120289363695957	0.229283039758018
MR-PCA	urate	HMDB0000289	betaine	HMDB0000043	GCST90200307	GCST90200425	12:114208961-114708961	0.138369934734213	0.122339051453651	0.25803972163358
MR-PCA	3-aminoisobutyrate	HMDB0002166	choline	HMDB0000097	GCST90200310	GCST90200327	3:66115384-66615384	-0.0642556968137775	0.154044391630726	0.676587312286452
MR-PCA	3-aminoisobutyrate	HMDB0002166	choline	HMDB0000097	GCST90200310	GCST90200327	5:34511619-35593952	-0.0813090653302139	0.0264629740565298	0.0021223143807943
MR-PCA	3-aminoisobutyrate	HMDB0002166	choline	HMDB0000097	GCST90200310	GCST90200327	5:35822024-36322024	-0.0657190550379922	0.0856923376634675	0.443129862723364
MR-PCA	3-aminoisobutyrate	HMDB0002166	choline	HMDB0000097	GCST90200310	GCST90200327	12:89320-602261	-0.0152796526800081	0.0704062671621914	0.828191822402776
MR-PCA	4-acetamidobutanoate	HMDB0003681	orotate	HMDB0000226	GCST90200311	GCST90200392	8:18005709-18505709	-0.0013951760356109	0.058362573171642	0.980928130095464
MR-PCA	4-acetamidobutanoate	HMDB0003681	orotate	HMDB0000226	GCST90200311	GCST90200392	22:50435332-50935332	0.0854214689769002	0.113863220582904	0.453127484615183
MR-PCA	3-aminoisobutyrate	HMDB0002166	glycine	HMDB0000123	GCST90200310	GCST90200707	3:66115384-66615384	-0.0272110876544045	0.154042651152715	0.859786105029885
MR-PCA	3-aminoisobutyrate	HMDB0002166	glycine	HMDB0000123	GCST90200310	GCST90200707	5:34511619-35593952	0.0156487402729	0.0264700978334375	0.55439608013611
MR-PCA	3-aminoisobutyrate	HMDB0002166	glycine	HMDB0000123	GCST90200310	GCST90200707	5:35822024-36322024	0.137203732899135	0.0856941044261938	0.109357608937503
MR-PCA	3-aminoisobutyrate	HMDB0002166	glycine	HMDB0000123	GCST90200310	GCST90200707	12:89320-602261	0.0491191677222765	0.0704096401855853	0.485414919107989
MR-PCA	4-acetamidobutanoate	HMDB0003681	1-methylurate	HMDB0003099	GCST90200311	M34395	8:18005709-18505709	-0.612813569953694	0.0832380416123319	1.80928736468356e-13
MR-PCA	3-aminoisobutyrate	HMDB0002166	valine	HMDB0000883	GCST90200310	GCST90200442	3:66115384-66615384	0.114415556348375	0.15418551527137	0.458048418170486
MR-PCA	3-aminoisobutyrate	HMDB0002166	valine	HMDB0000883	GCST90200310	GCST90200442	5:34511619-35593952	-0.0610581479043286	0.0264870802760413	0.0211550991739392
MR-PCA	3-aminoisobutyrate	HMDB0002166	valine	HMDB0000883	GCST90200310	GCST90200442	5:35822024-36322024	0.0390522679933143	0.0857736597890982	0.648897445898708
MR-PCA	3-aminoisobutyrate	HMDB0002166	valine	HMDB0000883	GCST90200310	GCST90200442	12:89320-602261	0.0829524195872571	0.0704725846791497	0.239160464433927
MR-PCA	urate	HMDB0000289	serotonin (5ht)	HMDB0000259	GCST90200307	M02342	4:9672167-10439135	0.0334592046371565	0.0679472185875203	0.622415855607861
MR-PCA	urate	HMDB0000289	serotonin (5ht)	HMDB0000259	GCST90200307	M02342	4:88802323-89302323	-0.0816157446355589	0.154412029771488	0.597111962980833
MR-PCA	urate	HMDB0000289	asparagine	HMDB0000168	GCST90200307	bioa_003	4:9672167-10439135	-0.0400046953184536	0.0294053932212679	0.173686187324578
MR-PCA	urate	HMDB0000289	asparagine	HMDB0000168	GCST90200307	bioa_003	4:88802323-89302323	0.0133801750087477	0.0668230747399248	0.841298473178807
MR-PCA	3-aminoisobutyrate	HMDB0002166	5-acetylamino-6-formylamino-3-methyluracil	HMDB0011105	GCST90200310	GCST90200680	3:66115384-66615384	-0.0513964533660859	0.16061873981864	0.748975614727939
MR-PCA	3-aminoisobutyrate	HMDB0002166	5-acetylamino-6-formylamino-3-methyluracil	HMDB0011105	GCST90200310	GCST90200680	5:34511619-35593952	0.0085494038349102	0.0276010172350328	0.756751386978505
MR-PCA	3-aminoisobutyrate	HMDB0002166	5-acetylamino-6-formylamino-3-methyluracil	HMDB0011105	GCST90200310	GCST90200680	5:35822024-36322024	0.15100230574999	0.089352370970677	0.0910348089635772
MR-PCA	3-aminoisobutyrate	HMDB0002166	5-acetylamino-6-formylamino-3-methyluracil	HMDB0011105	GCST90200310	GCST90200680	12:89320-602261	-0.0235919207349101	0.0734139823405813	0.747941685901346
MR-PCA	creatine	HMDB0000064	3-methyl-2-oxobutyrate	HMDB0000019	GCST90200323	M21047	2:211290507-211790507	-0.0455178244298241	0.0952649100447867	0.632790690106035
MR-PCA	creatine	HMDB0000064	3-methyl-2-oxobutyrate	HMDB0000019	GCST90200323	M21047	15:45404327-45904327	0.400008109404562	0.146300714926673	0.0062541533497075
MR-PCA	n-acetylglucosaminylasparagine	HMDB0000489	docosahexaenoate (dha; 22:6n3)	HMDB0002183	GCST90200316	GCST90199651	4:178111987-178611987	0.0007181198886222	0.0903336662888949	0.993657173892195
MR-PCA	n-acetylglucosaminylasparagine	HMDB0000489	docosahexaenoate (dha; 22:6n3)	HMDB0002183	GCST90200316	GCST90199651	6:167457759-167966043	0.0129288576577576	0.0361302532684874	0.720462892159142
MR-PCA	n-acetylglucosaminylasparagine	HMDB0000489	docosahexaenoate (dha; 22:6n3)	HMDB0002183	GCST90200316	GCST90199651	14:94594947-95094947	0.0578211227256488	0.0839971290398341	0.491219668276373
MR-PCA	n-acetylglucosaminylasparagine	HMDB0000489	docosahexaenoate (dha; 22:6n3)	HMDB0002183	GCST90200316	GCST90199651	17:64055051-64555051	-0.0810201958039391	0.0921907602804393	0.379492340200447
MR-PCA	n-acetylglucosaminylasparagine	HMDB0000489	choline phosphate	HMDB0001565	GCST90200316	GCST90200363	4:178111987-178611987	-0.0211476509962818	0.090515836930325	0.815268495629078
MR-PCA	n-acetylglucosaminylasparagine	HMDB0000489	choline phosphate	HMDB0001565	GCST90200316	GCST90200363	6:167457759-167966043	-0.029912458311442	0.0362201333215504	0.408888228044476
MR-PCA	n-acetylglucosaminylasparagine	HMDB0000489	choline phosphate	HMDB0001565	GCST90200316	GCST90200363	14:94594947-95094947	0.0438194581844897	0.0841707702611824	0.602644164697952
MR-PCA	n-acetylglucosaminylasparagine	HMDB0000489	choline phosphate	HMDB0001565	GCST90200316	GCST90200363	17:64055051-64555051	0.092914710859117	0.092380433833829	0.314519753250033
MR-PCA	creatine	HMDB0000064	serotonin (5ht)	HMDB0000259	GCST90200323	M02342	2:211290507-211790507	-0.069009499914716	0.106286493477173	0.516158593648219
MR-PCA	creatine	HMDB0000064	serotonin (5ht)	HMDB0000259	GCST90200323	M02342	15:45404327-45904327	0.419091714627149	0.163161112174836	0.0102117321289082
MR-PCA	4-acetamidobutanoate	HMDB0003681	phenylalanine	HMDB0000159	GCST90200311	met-d-Phe	8:18005709-18505709	-0.0053654117760939	0.0155162312597089	0.729497917103259
MR-PCA	4-acetamidobutanoate	HMDB0003681	phenylalanine	HMDB0000159	GCST90200311	met-d-Phe	22:50435332-50935332	0.0492280701952877	0.0306175793209059	0.107870930455479
MR-PCA	4-acetamidobutanoate	HMDB0003681	isoleucine	HMDB0000172	GCST90200311	met-d-Ile	8:18005709-18505709	0.0331469018833197	0.0155129277282712	0.0326201482842102
MR-PCA	4-acetamidobutanoate	HMDB0003681	isoleucine	HMDB0000172	GCST90200311	met-d-Ile	22:50435332-50935332	-0.0461941626591169	0.0306106429411957	0.131276222932198
MR-PCA	choline	HMDB0000097	5-oxoproline	HMDB0000267	GCST90200327	M01494	17:17175631-17675631	0.232293553994797	0.123740703946309	0.0604823789652474
MR-PCA	choline	HMDB0000097	acetone	HMDB0001659	GCST90200327	met-d-Acetone	2:211290507-211790507	-0.0652945878050833	0.038252155685357	0.0878310028588982
MR-PCA	choline	HMDB0000097	acetone	HMDB0001659	GCST90200327	met-d-Acetone	17:17175631-17675631	-0.0210752614650477	0.0256457464775012	0.411199900504805
MR-PCA	choline	HMDB0000097	methionine	HMDB0000696	GCST90200327	M01302	17:17175631-17675631	0.0869845901266919	0.123801468662668	0.482296612185446
MR-PCA	choline	HMDB0000097	asparagine	HMDB0000168	GCST90200327	bioa_003	17:17175631-17675631	-0.0436218397006661	0.0603515894504076	0.469805711322171
MR-PCA	choline	HMDB0000097	tyrosine	HMDB0000158	GCST90200327	bioa_021	17:17175631-17675631	-0.0412011352782698	0.0361922842776011	0.254955352401738
MR-PCA	choline	HMDB0000097	alanine	HMDB0000161	GCST90200327	met-d-Ala	2:211290507-211790507	0.210891918422353	0.0382497968396448	3.51680079846937e-08
MR-PCA	choline	HMDB0000097	alanine	HMDB0000161	GCST90200327	met-d-Ala	17:17175631-17675631	0.0190304873175017	0.0256456871374509	0.458054557437758
MR-PCA	stearoyl sphingomyelin (d18:1/18:0)	HMDB0001348	xanthine	HMDB0000292	GCST90200335	M03147	14:63982386-64482386	-0.0582443604673433	0.134519287661038	0.665028223283372
MR-PCA	choline	HMDB0000097	1,7-dimethylurate	HMDB0011103	GCST90200327	M34400	17:17175631-17675631	-0.0933141705497871	0.140688797773621	0.507159869318433
MR-PCA	stearoyl sphingomyelin (d18:1/18:0)	HMDB0001348	phenylalanine	HMDB0000159	GCST90200335	M00064	14:63982386-64482386	-0.0536788421975256	0.12661399397213	0.671597443015551
MR-PCA	stearoyl sphingomyelin (d18:1/18:0)	HMDB0001348	inosine	HMDB0000195	GCST90200335	M01123	14:63982386-64482386	0.107527087158517	0.211344361355216	0.61090875167995
MR-PCA	stearoyl sphingomyelin (d18:1/18:0)	HMDB0001348	aspartate	HMDB0000191	GCST90200335	M15996	14:63982386-64482386	-0.192228578306748	0.127240310319664	0.130851598242359
MR-PCA	stearoyl sphingomyelin (d18:1/18:0)	HMDB0001348	alanine	HMDB0000161	GCST90200335	bioa_001	14:63982386-64482386	-0.0591991263808126	0.0372067664146712	0.111590457230733
MR-PCA	stearoyl sphingomyelin (d18:1/18:0)	HMDB0001348	glycerol 3-phosphate	HMDB0000126	GCST90200335	M15365	14:63982386-64482386	-0.13783434216822	0.126758877025404	0.276871434802535
MR-PCA	stearoyl sphingomyelin (d18:1/18:0)	HMDB0001348	threonine	HMDB0000167	GCST90200335	M01284	14:63982386-64482386	-0.0078271991665184	0.1439694211678	0.956642694624682
MR-PCA	stearoyl sphingomyelin (d18:1/18:0)	HMDB0001348	alanine	HMDB0000161	GCST90200335	M32339	14:63982386-64482386	0.0567443660409426	0.126701136199609	0.654254265458463
MR-PCA	stearoyl sphingomyelin (d18:1/18:0)	HMDB0001348	leucine	HMDB0000687	GCST90200335	M00060	14:63982386-64482386	-0.100219993841249	0.126633877290766	0.428701657635757
MR-PCA	stearoyl sphingomyelin (d18:1/18:0)	HMDB0001348	glutamine	HMDB0000641	GCST90200335	met-d-Gln	8:113373776-113873776	0.0522673738567187	0.0303817709949801	0.0853682770327955
MR-PCA	stearoyl sphingomyelin (d18:1/18:0)	HMDB0001348	glutamine	HMDB0000641	GCST90200335	met-d-Gln	11:61368608-61868608	0.0333077856570452	0.0327507969052567	0.309150158261332
MR-PCA	stearoyl sphingomyelin (d18:1/18:0)	HMDB0001348	glutamine	HMDB0000641	GCST90200335	met-d-Gln	14:63982386-64482386	0.0107539993315865	0.0273175295782151	0.693827194306949
MR-PCA	stearoyl sphingomyelin (d18:1/18:0)	HMDB0001348	glutamine	HMDB0000641	GCST90200335	met-d-Gln	19:8013648-8513648	-0.0018187698206648	0.0151625919493139	0.904521872309409
MR-PCA	stearoyl sphingomyelin (d18:1/18:0)	HMDB0001348	glutamine	HMDB0000641	GCST90200335	met-d-Gln	19:45165640-45665640	-0.0729162604993475	0.024429225092965	0.0028376723044381
MR-PCA	stearoyl sphingomyelin (d18:1/18:0)	HMDB0001348	isoleucine	HMDB0000172	GCST90200335	M01125	14:63982386-64482386	-0.218902638768306	0.126618188422594	0.083837664415581
MR-PCA	stearoyl sphingomyelin (d18:1/18:0)	HMDB0001348	theobromine	HMDB0002825	GCST90200335	M18392	14:63982386-64482386	0.109464856721889	0.12688587583447	0.388300648249665
MR-PCA	stearoyl sphingomyelin (d18:1/18:0)	HMDB0001348	glycochenodeoxycholate	HMDB0000637	GCST90200335	GCST90200342	8:113373776-113873776	-0.241503779956491	0.11187277066034	0.0308706524308044
MR-PCA	stearoyl sphingomyelin (d18:1/18:0)	HMDB0001348	glycochenodeoxycholate	HMDB0000637	GCST90200335	GCST90200342	11:61368608-61868608	-0.143929874440665	0.122681502853924	0.240715823516946
MR-PCA	stearoyl sphingomyelin (d18:1/18:0)	HMDB0001348	glycochenodeoxycholate	HMDB0000637	GCST90200335	GCST90200342	14:63982386-64482386	-0.0042391658171139	0.102402616615671	0.966979367835451
MR-PCA	stearoyl sphingomyelin (d18:1/18:0)	HMDB0001348	glycochenodeoxycholate	HMDB0000637	GCST90200335	GCST90200342	19:8013648-8513648	0.0775592726701009	0.0569609935725521	0.173317592874178
MR-PCA	stearoyl sphingomyelin (d18:1/18:0)	HMDB0001348	glycochenodeoxycholate	HMDB0000637	GCST90200335	GCST90200342	19:45165640-45665640	-0.0641175005908743	0.0899515732405269	0.475969393629581
MR-PCA	stearoyl sphingomyelin (d18:1/18:0)	HMDB0001348	n-formylanthranilic acid	HMDB0004089	GCST90200335	GCST90199960	8:113373776-113873776	0.25585271075022	0.116460063601542	0.0280266092911898
MR-PCA	stearoyl sphingomyelin (d18:1/18:0)	HMDB0001348	n-formylanthranilic acid	HMDB0004089	GCST90200335	GCST90199960	11:61368608-61868608	0.0635666822380592	0.127701510987266	0.618642293069972
MR-PCA	stearoyl sphingomyelin (d18:1/18:0)	HMDB0001348	n-formylanthranilic acid	HMDB0004089	GCST90200335	GCST90199960	14:63982386-64482386	-0.0911507267485566	0.106592393725228	0.392477245550082
MR-PCA	stearoyl sphingomyelin (d18:1/18:0)	HMDB0001348	n-formylanthranilic acid	HMDB0004089	GCST90200335	GCST90199960	19:8013648-8513648	0.0828247021344936	0.0594839513944467	0.163805129542757
MR-PCA	stearoyl sphingomyelin (d18:1/18:0)	HMDB0001348	n-formylanthranilic acid	HMDB0004089	GCST90200335	GCST90199960	19:45165640-45665640	0.0770492291308857	0.0936391617635712	0.410603959374916
MR-PCA	5,6-dihydrothymine	HMDB0000079	creatine	HMDB0000064	GCST90200339	GCST90200323	22:50721854-51221854	-0.0553211513264652	0.102929219616002	0.590944453537976
MR-PCA	stearoyl sphingomyelin (d18:1/18:0)	HMDB0001348	dehydroepiandrosterone sulfate (dhea-s)	HMDB0001032	GCST90200335	GCST90199673	8:113373776-113873776	0.0030825545751111	0.111440753547409	0.977932587317812
MR-PCA	stearoyl sphingomyelin (d18:1/18:0)	HMDB0001348	dehydroepiandrosterone sulfate (dhea-s)	HMDB0001032	GCST90200335	GCST90199673	11:61368608-61868608	-0.257351234005456	0.122194683430174	0.0351977910677394
MR-PCA	stearoyl sphingomyelin (d18:1/18:0)	HMDB0001348	dehydroepiandrosterone sulfate (dhea-s)	HMDB0001032	GCST90200335	GCST90199673	14:63982386-64482386	-0.140033659103308	0.102000342790697	0.169791397230017
MR-PCA	stearoyl sphingomyelin (d18:1/18:0)	HMDB0001348	dehydroepiandrosterone sulfate (dhea-s)	HMDB0001032	GCST90200335	GCST90199673	19:8013648-8513648	0.0439317248191897	0.0567399436014509	0.438774384514992
MR-PCA	stearoyl sphingomyelin (d18:1/18:0)	HMDB0001348	dehydroepiandrosterone sulfate (dhea-s)	HMDB0001032	GCST90200335	GCST90199673	19:45165640-45665640	-0.0262363871646474	0.0896033119290772	0.769670443430781
MR-PCA	stearoyl sphingomyelin (d18:1/18:0)	HMDB0001348	leucine	HMDB0000687	GCST90200335	bioa_011	14:63982386-64482386	-0.0714412614846138	0.0372198474121483	0.0549286810566459
MR-PCA	stearoyl sphingomyelin (d18:1/18:0)	HMDB0001348	sphingosine 1-phosphate	HMDB0000277	GCST90200335	GCST90199657	8:113373776-113873776	0.186925466537754	0.111313857294178	0.093100405532838
MR-PCA	stearoyl sphingomyelin (d18:1/18:0)	HMDB0001348	sphingosine 1-phosphate	HMDB0000277	GCST90200335	GCST90199657	11:61368608-61868608	0.0400462163987471	0.122065307299272	0.742857181405454
MR-PCA	stearoyl sphingomyelin (d18:1/18:0)	HMDB0001348	sphingosine 1-phosphate	HMDB0000277	GCST90200335	GCST90199657	14:63982386-64482386	0.0079702148774557	0.101889135019848	0.937649565394116
MR-PCA	stearoyl sphingomyelin (d18:1/18:0)	HMDB0001348	sphingosine 1-phosphate	HMDB0000277	GCST90200335	GCST90199657	19:8013648-8513648	-0.0203055665731635	0.056677858644839	0.720146677505535
MR-PCA	stearoyl sphingomyelin (d18:1/18:0)	HMDB0001348	sphingosine 1-phosphate	HMDB0000277	GCST90200335	GCST90199657	19:45165640-45665640	0.116543507418573	0.0895054606661107	0.19288813348855
MR-PCA	stearoyl sphingomyelin (d18:1/18:0)	HMDB0001348	taurine	HMDB0000251	GCST90200335	GCST90200420	8:113373776-113873776	0.0565489883765659	0.111503347253379	0.612049160442801
MR-PCA	stearoyl sphingomyelin (d18:1/18:0)	HMDB0001348	taurine	HMDB0000251	GCST90200335	GCST90200420	11:61368608-61868608	0.157167297771716	0.122269377223804	0.198646141822625
MR-PCA	stearoyl sphingomyelin (d18:1/18:0)	HMDB0001348	taurine	HMDB0000251	GCST90200335	GCST90200420	14:63982386-64482386	0.0218494798265234	0.102057800784917	0.830477444962567
MR-PCA	stearoyl sphingomyelin (d18:1/18:0)	HMDB0001348	taurine	HMDB0000251	GCST90200335	GCST90200420	19:8013648-8513648	-0.0631383715385635	0.0567707458866509	0.266067706118023
MR-PCA	stearoyl sphingomyelin (d18:1/18:0)	HMDB0001348	taurine	HMDB0000251	GCST90200335	GCST90200420	19:45165640-45665640	-0.0018165204266115	0.0896526161982094	0.983834554979434
MR-PCA	stearoyl sphingomyelin (d18:1/18:0)	HMDB0001348	1-(1-enyl-stearoyl)-2-arachidonoyl-gpe (p-18:0/20:4)*	HMDB0005779	GCST90200335	GCST90200058	8:113373776-113873776	0.433274830080769	0.11124640911947	9.83077964429569e-05
MR-PCA	stearoyl sphingomyelin (d18:1/18:0)	HMDB0001348	1-(1-enyl-stearoyl)-2-arachidonoyl-gpe (p-18:0/20:4)*	HMDB0005779	GCST90200335	GCST90200058	11:61368608-61868608	1.61250486925085	0.121942040434965	6.4175263584658796e-40
MR-PCA	stearoyl sphingomyelin (d18:1/18:0)	HMDB0001348	1-(1-enyl-stearoyl)-2-arachidonoyl-gpe (p-18:0/20:4)*	HMDB0005779	GCST90200335	GCST90200058	14:63982386-64482386	-0.151243745563931	0.101833850210196	0.137490562764931
MR-PCA	stearoyl sphingomyelin (d18:1/18:0)	HMDB0001348	1-(1-enyl-stearoyl)-2-arachidonoyl-gpe (p-18:0/20:4)*	HMDB0005779	GCST90200335	GCST90200058	19:8013648-8513648	-0.112176341374471	0.0566504514047824	0.0476867753388051
MR-PCA	stearoyl sphingomyelin (d18:1/18:0)	HMDB0001348	1-(1-enyl-stearoyl)-2-arachidonoyl-gpe (p-18:0/20:4)*	HMDB0005779	GCST90200335	GCST90200058	19:45165640-45665640	-0.325397323325823	0.089452313767529	0.000275123659326
MR-PCA	stearoyl sphingomyelin (d18:1/18:0)	HMDB0001348	3-(4-hydroxyphenyl)lactate	HMDB0000755	GCST90200335	GCST90200371	8:113373776-113873776	-0.140754918797105	0.111230253193747	0.205714587069113
MR-PCA	stearoyl sphingomyelin (d18:1/18:0)	HMDB0001348	3-(4-hydroxyphenyl)lactate	HMDB0000755	GCST90200335	GCST90200371	11:61368608-61868608	0.0732412504525396	0.121966914399554	0.548172414367711
MR-PCA	stearoyl sphingomyelin (d18:1/18:0)	HMDB0001348	3-(4-hydroxyphenyl)lactate	HMDB0000755	GCST90200335	GCST90200371	14:63982386-64482386	-0.199548703325271	0.101807618254497	0.049989164546965
MR-PCA	stearoyl sphingomyelin (d18:1/18:0)	HMDB0001348	3-(4-hydroxyphenyl)lactate	HMDB0000755	GCST90200335	GCST90200371	19:8013648-8513648	0.0259868080084322	0.056632481546972	0.646329283328772
MR-PCA	stearoyl sphingomyelin (d18:1/18:0)	HMDB0001348	3-(4-hydroxyphenyl)lactate	HMDB0000755	GCST90200335	GCST90200371	19:45165640-45665640	0.0022265869485391	0.0894317032066454	0.980137068115594
MR-PCA	stearoyl sphingomyelin (d18:1/18:0)	HMDB0001348	3-hydroxybutyrate (bhba)	HMDB0000011	GCST90200335	GCST90200367	8:113373776-113873776	0.387367343925986	0.111006596103247	0.0004837648001457
MR-PCA	stearoyl sphingomyelin (d18:1/18:0)	HMDB0001348	3-hydroxybutyrate (bhba)	HMDB0000011	GCST90200335	GCST90200367	11:61368608-61868608	-0.0406402146631856	0.121728065730953	0.738484692636585
MR-PCA	stearoyl sphingomyelin (d18:1/18:0)	HMDB0001348	3-hydroxybutyrate (bhba)	HMDB0000011	GCST90200335	GCST90200367	14:63982386-64482386	-0.172901434222344	0.10160239685526	0.0888030637717557
MR-PCA	stearoyl sphingomyelin (d18:1/18:0)	HMDB0001348	3-hydroxybutyrate (bhba)	HMDB0000011	GCST90200335	GCST90200367	19:8013648-8513648	0.0335109856730275	0.0565194182024106	0.553240705246812
MR-PCA	stearoyl sphingomyelin (d18:1/18:0)	HMDB0001348	3-hydroxybutyrate (bhba)	HMDB0000011	GCST90200335	GCST90200367	19:45165640-45665640	-0.0458247435809346	0.0892578662481914	0.607673464867042
MR-PCA	stearoyl sphingomyelin (d18:1/18:0)	HMDB0001348	bilirubin (z,z)	HMDB0000054	GCST90200335	GCST90200704	8:113373776-113873776	0.0913474287613386	0.111219539430227	0.411460963673811
MR-PCA	stearoyl sphingomyelin (d18:1/18:0)	HMDB0001348	bilirubin (z,z)	HMDB0000054	GCST90200335	GCST90200704	11:61368608-61868608	0.293649431689212	0.12195074619658	0.0160430508997848
MR-PCA	stearoyl sphingomyelin (d18:1/18:0)	HMDB0001348	bilirubin (z,z)	HMDB0000054	GCST90200335	GCST90200704	14:63982386-64482386	-0.103153378265494	0.101796332583679	0.310902090858016
MR-PCA	stearoyl sphingomyelin (d18:1/18:0)	HMDB0001348	bilirubin (z,z)	HMDB0000054	GCST90200335	GCST90200704	19:8013648-8513648	-0.0184893105297541	0.056627544283163	0.744040514437563
MR-PCA	stearoyl sphingomyelin (d18:1/18:0)	HMDB0001348	bilirubin (z,z)	HMDB0000054	GCST90200335	GCST90200704	19:45165640-45665640	0.0890656448447951	0.0894250951804944	0.319259653378409
MR-PCA	n6,n6,n6-trimethyllysine	HMDB0001325	glycine	HMDB0000123	GCST90200344	M32338	11:64586385-65555309	0.0553193974089962	0.11225894321389	0.622165303215036
MR-PCA	5,6-dihydrothymine	HMDB0000079	retinol (vitamin a)	HMDB0000305	GCST90200339	GCST90200405	22:50721854-51221854	-0.275898010724966	0.103162641380487	0.0074863439942951
MR-PCA	stearoyl sphingomyelin (d18:1/18:0)	HMDB0001348	2-oxoarginine*	HMDB0004225	GCST90200335	GCST90199903	8:113373776-113873776	-0.223418955171038	0.111473401129277	0.045044832424374
MR-PCA	stearoyl sphingomyelin (d18:1/18:0)	HMDB0001348	2-oxoarginine*	HMDB0004225	GCST90200335	GCST90199903	11:61368608-61868608	-0.326641123872305	0.122215235310243	0.0075249995248159
MR-PCA	stearoyl sphingomyelin (d18:1/18:0)	HMDB0001348	2-oxoarginine*	HMDB0004225	GCST90200335	GCST90199903	14:63982386-64482386	-0.0447801640500101	0.102034493492447	0.660753705133415
MR-PCA	stearoyl sphingomyelin (d18:1/18:0)	HMDB0001348	2-oxoarginine*	HMDB0004225	GCST90200335	GCST90199903	19:8013648-8513648	-0.0474771917649222	0.0567562265109081	0.402867649913126
MR-PCA	stearoyl sphingomyelin (d18:1/18:0)	HMDB0001348	2-oxoarginine*	HMDB0004225	GCST90200335	GCST90199903	19:45165640-45665640	-0.051118845131719	0.0896296016559011	0.568450912999192
MR-PCA	stearoyl sphingomyelin (d18:1/18:0)	HMDB0001348	n-acetyl-aspartyl-glutamate (naag)	HMDB0001067	GCST90200335	GCST90200684	8:113373776-113873776	-0.143035458612162	0.115152743650121	0.214186099002831
MR-PCA	stearoyl sphingomyelin (d18:1/18:0)	HMDB0001348	n-acetyl-aspartyl-glutamate (naag)	HMDB0001067	GCST90200335	GCST90200684	11:61368608-61868608	0.0382232698532942	0.126280552091107	0.762129683031519
MR-PCA	stearoyl sphingomyelin (d18:1/18:0)	HMDB0001348	n-acetyl-aspartyl-glutamate (naag)	HMDB0001067	GCST90200335	GCST90200684	14:63982386-64482386	-0.055971173195193	0.105406285941374	0.595415916997701
MR-PCA	stearoyl sphingomyelin (d18:1/18:0)	HMDB0001348	n-acetyl-aspartyl-glutamate (naag)	HMDB0001067	GCST90200335	GCST90200684	19:8013648-8513648	0.121722842909455	0.0588217585917555	0.03851319623145
MR-PCA	stearoyl sphingomyelin (d18:1/18:0)	HMDB0001348	n-acetyl-aspartyl-glutamate (naag)	HMDB0001067	GCST90200335	GCST90200684	19:45165640-45665640	0.0282646974223105	0.0925944844461421	0.76017385359624
MR-PCA	stearoyl sphingomyelin (d18:1/18:0)	HMDB0001348	cysteinylglycine	HMDB0000078	GCST90200335	GCST90200364	8:113373776-113873776	-0.239288220711368	0.111530050901072	0.0319125358715963
MR-PCA	stearoyl sphingomyelin (d18:1/18:0)	HMDB0001348	cysteinylglycine	HMDB0000078	GCST90200335	GCST90200364	11:61368608-61868608	-0.0497085615614955	0.122303661731291	0.684422570086854
MR-PCA	stearoyl sphingomyelin (d18:1/18:0)	HMDB0001348	cysteinylglycine	HMDB0000078	GCST90200335	GCST90200364	14:63982386-64482386	0.110289066538212	0.102089318864787	0.279999996171726
MR-PCA	stearoyl sphingomyelin (d18:1/18:0)	HMDB0001348	cysteinylglycine	HMDB0000078	GCST90200335	GCST90200364	19:8013648-8513648	-0.0019748878094496	0.056788816199076	0.972258359158801
MR-PCA	stearoyl sphingomyelin (d18:1/18:0)	HMDB0001348	cysteinylglycine	HMDB0000078	GCST90200335	GCST90200364	19:45165640-45665640	0.0214991012915568	0.0896808629436304	0.810540371531896
MR-PCA	5,6-dihydrothymine	HMDB0000079	methionine sulfoxide	HMDB0002005	GCST90200339	GCST90199625	22:50721854-51221854	0.0423118666898534	0.103191327775093	0.681781619354793
MR-PCA	stearoyl sphingomyelin (d18:1/18:0)	HMDB0001348	methionine	HMDB0000696	GCST90200335	GCST90200391	8:113373776-113873776	-0.196564854954574	0.111482253451664	0.0778677533737814
MR-PCA	stearoyl sphingomyelin (d18:1/18:0)	HMDB0001348	methionine	HMDB0000696	GCST90200335	GCST90200391	11:61368608-61868608	-0.16545409271592	0.122244730051961	0.175906786823561
MR-PCA	stearoyl sphingomyelin (d18:1/18:0)	HMDB0001348	methionine	HMDB0000696	GCST90200335	GCST90200391	14:63982386-64482386	0.140746171192723	0.102035822067	0.167777625553217
MR-PCA	stearoyl sphingomyelin (d18:1/18:0)	HMDB0001348	methionine	HMDB0000696	GCST90200335	GCST90200391	19:8013648-8513648	-0.0033659382960422	0.0567603877687602	0.952712497366278
MR-PCA	stearoyl sphingomyelin (d18:1/18:0)	HMDB0001348	methionine	HMDB0000696	GCST90200335	GCST90200391	19:45165640-45665640	0.0578646757735786	0.0896366873791523	0.518572906984599
MR-PCA	stearoyl sphingomyelin (d18:1/18:0)	HMDB0001348	sulfate*	HMDB01448	GCST90200335	GCST90199896	8:113373776-113873776	0.028559969288587	0.111433976362022	0.797723069437308
MR-PCA	stearoyl sphingomyelin (d18:1/18:0)	HMDB0001348	sulfate*	HMDB01448	GCST90200335	GCST90199896	11:61368608-61868608	-0.0088833619179383	0.122180971487655	0.94203960359995
MR-PCA	stearoyl sphingomyelin (d18:1/18:0)	HMDB0001348	sulfate*	HMDB01448	GCST90200335	GCST90199896	14:63982386-64482386	-0.124327566360758	0.101987567450695	0.222826621303923
MR-PCA	stearoyl sphingomyelin (d18:1/18:0)	HMDB0001348	sulfate*	HMDB01448	GCST90200335	GCST90199896	19:8013648-8513648	-0.0049154068437083	0.0567313756324903	0.930954861282815
MR-PCA	stearoyl sphingomyelin (d18:1/18:0)	HMDB0001348	sulfate*	HMDB01448	GCST90200335	GCST90199896	19:45165640-45665640	-0.0305963963115766	0.0895934986927654	0.73272538594982
MR-PCA	5,6-dihydrothymine	HMDB0000079	alpha-tocopherol	HMDB0001893	GCST90200339	GCST90200302	22:50721854-51221854	0.0802422106949681	0.103357308425717	0.437537993321887
MR-PCA	choline	HMDB0000097	glutamine	HMDB0000641	GCST90200327	met-d-Gln	2:211290507-211790507	0.124097037757138	0.0383058058035102	0.0011968051077809
MR-PCA	choline	HMDB0000097	glutamine	HMDB0000641	GCST90200327	met-d-Gln	17:17175631-17675631	0.0393211002359926	0.0256819644372421	0.125750025024676
MR-PCA	5,6-dihydrothymine	HMDB0000079	glycerol	HMDB0000131	GCST90200339	M15122	22:50721854-51221854	0.0954400863843422	0.146742114598155	0.515438211855866
MR-PCA	5,6-dihydrothymine	HMDB0000079	docosahexaenoate (dha; 22:6n3)	HMDB0002183	GCST90200339	M19323	22:50721854-51221854	-0.440988353148654	0.146537782846647	0.0026177864463279
MR-PCA	5,6-dihydrothymine	HMDB0000079	paraxanthine	HMDB0001860	GCST90200339	M18254	22:50721854-51221854	0.262485426945311	0.149619887768119	0.079370808605597
MR-PCA	5,6-dihydrothymine	HMDB0000079	hippurate	HMDB0000714	GCST90200339	M15753	22:50721854-51221854	0.0656133594592447	0.146689944733599	0.654663648408039
MR-PCA	5,6-dihydrothymine	HMDB0000079	oleamide	HMDB0002117	GCST90200339	M32458	22:50721854-51221854	-0.0167773259121227	0.151732457375081	0.91195593689815
MR-PCA	5,6-dihydrothymine	HMDB0000079	1-methylxanthine	HMDB0010738	GCST90200339	M34389	22:50721854-51221854	0.1381280160086	0.174564916754664	0.428786336141049
MR-PCA	5,6-dihydrothymine	HMDB0000079	asparagine	HMDB0000168	GCST90200339	bioa_003	22:50721854-51221854	-0.082854110266581	0.0715522884182907	0.246883654891985
MR-PCA	5,6-dihydrothymine	HMDB0000079	1-methylurate	HMDB0003099	GCST90200339	M34395	22:50721854-51221854	0.0575276132356353	0.174349584756681	0.741433548390217
MR-PCA	5,6-dihydrothymine	HMDB0000079	citrulline	HMDB0000904	GCST90200339	bioa_005	22:50721854-51221854	0.149559286585232	0.0715301605892831	0.0365409478688502
MR-PCA	choline phosphate	HMDB0001565	n-acetylglucosaminylasparagine	HMDB0000489	GCST90200363	GCST90200316	1:21573292-22142120	-0.0459594364617105	0.0616194562673883	0.455752492480635
MR-PCA	choline phosphate	HMDB0001565	n-acetylglucosaminylasparagine	HMDB0000489	GCST90200363	GCST90200316	22:24245541-24745541	-0.0845273360853569	0.125944381699578	0.502126169336598
MR-PCA	n6,n6,n6-trimethyllysine	HMDB0001325	glutamate	HMDB0000148	GCST90200344	M32322	11:64586385-65555309	-0.0185733663065787	0.112253327100514	0.868582416360673
MR-PCA	n6,n6,n6-trimethyllysine	HMDB0001325	alanine	HMDB0000161	GCST90200344	M32339	11:64586385-65555309	0.0116520863202647	0.112352252245752	0.917399248745672
MR-PCA	eicosapentaenoate (epa; 20:5n3)	HMDB0001999	dehydroepiandrosterone sulfate (dhea-s)	HMDB0001032	GCST90200349	M32425	11:61319830-61819830	-0.0102601759811709	0.0797882329802411	0.897680025478612
MR-PCA	eicosapentaenoate (epa; 20:5n3)	HMDB0001999	alpha-ketoglutarate	HMDB0000208	GCST90200349	M33453	11:61319830-61819830	0.0054019379087102	0.0904260978479864	0.952363745294758
MR-PCA	eicosapentaenoate (epa; 20:5n3)	HMDB0001999	alanine	HMDB0000161	GCST90200349	M32339	11:61319830-61819830	-0.0310297007851546	0.0797964542316587	0.697379234977914
MR-PCA	eicosapentaenoate (epa; 20:5n3)	HMDB0001999	asparagine	HMDB0000168	GCST90200349	M34283	11:61319830-61819830	-0.0369813110148436	0.0799494708293984	0.643680827834088
MR-PCA	eicosapentaenoate (epa; 20:5n3)	HMDB0001999	1,7-dimethylurate	HMDB0011103	GCST90200349	M34400	11:61319830-61819830	0.0750830626180019	0.0906457932760189	0.407493427036026
MR-PCA	eicosapentaenoate (epa; 20:5n3)	HMDB0001999	1,7-dimethylurate	HMDB0011103	GCST90200349	GCST90199756	11:61319830-61819830	0.0670520279130978	0.0753019564511239	0.373228575875966
MR-PCA	eicosapentaenoate (epa; 20:5n3)	HMDB0001999	3-hydroxybutyrate (bhba)	HMDB0000011	GCST90200349	met-d-bOHbutyrate	11:61319830-61819830	-0.0492135085292454	0.0199163841752909	0.0134733487516242
MR-PCA	arachidonate (20:4n6)	HMDB0001043	histidine	HMDB0000177	GCST90200358	M00059	11:61052244-62029047	0.0113642924493945	0.0521770757197541	0.827583072545007
MR-PCA	arachidonate (20:4n6)	HMDB0001043	citrate	HMDB0000094	GCST90200358	M01564	11:61052244-62029047	0.076437823450434	0.052137696611802	0.142627594986756
MR-PCA	arachidonate (20:4n6)	HMDB0001043	1,7-dimethylurate	HMDB0011103	GCST90200358	GCST90199756	11:61052244-62029047	0.066370535781304	0.0496169343995014	0.181007642168328
MR-PCA	arachidonate (20:4n6)	HMDB0001043	2-oxoarginine*	HMDB0004225	GCST90200358	GCST90199903	11:61052244-62029047	-0.187269656862174	0.0487682638362285	0.0001230392047367
MR-PCA	arachidonate (20:4n6)	HMDB0001043	tryptophan	HMDB0000929	GCST90200358	M00054	11:61052244-62029047	-0.0672825094886707	0.0521724448339773	0.197183419263571
MR-PCA	arachidonate (20:4n6)	HMDB0001043	allantoin	HMDB0000462	GCST90200358	M01107	11:61052244-62029047	-0.0511915760423624	0.0612099800171856	0.402970810768621
MR-PCA	arachidonate (20:4n6)	HMDB0001043	arginine	HMDB0000517	GCST90200358	M01638	11:61052244-62029047	-0.0615928185863698	0.0530860874480577	0.245949445571336
MR-PCA	arachidonate (20:4n6)	HMDB0001043	5-oxoproline	HMDB0000267	GCST90200358	M01494	11:61052244-62029047	0.0543986235132521	0.0521775933511071	0.297148999154502
MR-PCA	arachidonate (20:4n6)	HMDB0001043	sphinganine-1-phosphate	HMDB0001383	GCST90200358	GCST90199845	11:61052244-62029047	-0.101140270996388	0.0490724875749249	0.039299396760429
MR-PCA	arachidonate (20:4n6)	HMDB0001043	beta-citrylglutamate	HMDB0241915	GCST90200358	GCST90199911	11:61052244-62029047	0.0312334839351345	0.0487821169789658	0.522000306910595
MR-PCA	arachidonate (20:4n6)	HMDB0001043	paraxanthine	HMDB0001860	GCST90200358	M18254	11:61052244-62029047	-0.01095390349925	0.0532143515932851	0.836912057971948
MR-PCA	arachidonate (20:4n6)	HMDB0001043	kynurenine	HMDB0000684	GCST90200358	M15140	11:61052244-62029047	-0.108043122926466	0.0521191461067557	0.0381720419942674
MR-PCA	arachidonate (20:4n6)	HMDB0001043	eicosapentaenoate (epa; 20:5n3)	HMDB0001999	GCST90200358	M18467	11:61052244-62029047	0.505649278162768	0.0518886452247106	1.93983759032161e-22
MR-PCA	arachidonate (20:4n6)	HMDB0001043	cysteine	HMDB0000574	GCST90200358	M31453	11:61052244-62029047	0.0319551908882743	0.0525271671598609	0.542951720665605
MR-PCA	arachidonate (20:4n6)	HMDB0001043	taurochenodeoxycholate	HMDB0000951	GCST90200358	M18494	11:61052244-62029047	0.0425588886383671	0.0610256445087055	0.485556559786622
MR-PCA	arachidonate (20:4n6)	HMDB0001043	glycochenodeoxycholate	HMDB0000637	GCST90200358	M32346	11:61052244-62029047	-0.0300865544102111	0.054718783562189	0.582429390506906
MR-PCA	arachidonate (20:4n6)	HMDB0001043	urea	HMDB0000294	GCST90200358	GCST90200417	11:61052244-62029047	-0.0324902195895719	0.048746196386202	0.505080032630114
MR-PCA	arachidonate (20:4n6)	HMDB0001043	taurine	HMDB0000251	GCST90200358	GCST90200420	11:61052244-62029047	0.0021783336237853	0.0488017594475659	0.964397148674421
MR-PCA	arachidonate (20:4n6)	HMDB0001043	dimethylglycine	HMDB0000092	GCST90200358	GCST90200424	11:61052244-62029047	-0.214383444500261	0.0487556805457997	1.0970845032848e-05
MR-PCA	arachidonate (20:4n6)	HMDB0001043	dehydroepiandrosterone sulfate (dhea-s)	HMDB0001032	GCST90200358	M32425	11:61052244-62029047	-0.0047042477025329	0.0522079939728694	0.928203069624793
MR-PCA	arachidonate (20:4n6)	HMDB0001043	heme	HMDB0003178	GCST90200358	M32593	11:61052244-62029047	-0.060834264321991	0.0579818643370243	0.294088520930513
MR-PCA	arachidonate (20:4n6)	HMDB0001043	7-methylxanthine	HMDB0001991	GCST90200358	M34390	11:61052244-62029047	-0.0074147614197347	0.0600297798014398	0.901696880891345
MR-PCA	arachidonate (20:4n6)	HMDB0001043	glucose	HMDB0000122	GCST90200358	GCST90200440	11:61052244-62029047	0.115400810285979	0.0490812195841913	0.0187118999679103
MR-PCA	arachidonate (20:4n6)	HMDB0001043	bilirubin (z,z)	HMDB0000054	GCST90200358	GCST90200704	11:61052244-62029047	0.0953222276513601	0.0486646063283701	0.0501410364362883
MR-PCA	arachidonate (20:4n6)	HMDB0001043	alanine	HMDB0000161	GCST90200358	GCST90200431	11:61052244-62029047	0.0276948545790926	0.0486656415046272	0.569298903808314
MR-PCA	arachidonate (20:4n6)	HMDB0001043	betaine	HMDB0000043	GCST90200358	GCST90200425	11:61052244-62029047	0.131766864459566	0.0487507834448865	0.0068744329285927
MR-PCA	arachidonate (20:4n6)	HMDB0001043	alanine	HMDB0000161	GCST90200358	bioa_001	11:61052244-62029047	-0.0272978148328583	0.0152456056556598	0.073367689756067
MR-PCA	arachidonate (20:4n6)	HMDB0001043	glutamine	HMDB0000641	GCST90200358	bioa_006	11:61052244-62029047	-0.0372619528785223	0.0152981494888326	0.0148623337224447
MR-PCA	arachidonate (20:4n6)	HMDB0001043	kynurenine	HMDB0000684	GCST90200358	bioa_027	11:61052244-62029047	-0.0156552202420083	0.0254509406143957	0.538479687236801
MR-PCA	arachidonate (20:4n6)	HMDB0001043	valine	HMDB0000883	GCST90200358	bioa_022	11:61052244-62029047	-0.025598632575425	0.0153144297410269	0.0946157002050591
MR-PCA	arachidonate (20:4n6)	HMDB0001043	phenylethylamine	HMDB0012275	GCST90200358	bioa_015	11:61052244-62029047	-0.0176457237499004	0.0474769487057244	0.710139093682019
MR-PCA	arachidonate (20:4n6)	HMDB0001043	alpha-aminoadipic acid	HMDB0000510	GCST90200358	bioa_025	11:61052244-62029047	-0.0175725562763906	0.0365982179830517	0.631122254176897
MR-PCA	5-methylthioadenosine (mta)	HMDB0001173	glycerophosphorylcholine (gpc)	HMDB0000086	GCST90200359	GCST90199629	2:211290507-211790507	0.158778985694448	0.107704347763952	0.140424660432389
MR-PCA	5-methylthioadenosine (mta)	HMDB0001173	glycerophosphorylcholine (gpc)	HMDB0000086	GCST90200359	GCST90199629	6:149659491-150411114	-0.179181538691878	0.143405493625494	0.21149149492783
MR-PCA	5-methylthioadenosine (mta)	HMDB0001173	glycerophosphorylcholine (gpc)	HMDB0000086	GCST90200359	GCST90199629	6:160319068-160819068	0.0008481196066698	0.108679372941656	0.993773476483533
MR-PCA	5-methylthioadenosine (mta)	HMDB0001173	glycerophosphorylcholine (gpc)	HMDB0000086	GCST90200359	GCST90199629	16:16009596-16509596	-0.0068236505245779	0.0934639202793683	0.941799439527197
MR-PCA	arachidonate (20:4n6)	HMDB0001043	glycine	HMDB0000123	GCST90200358	met-d-Gly	11:61052244-62029047	0.0336953804381541	0.0130474195741487	0.0098078225441918
MR-PCA	arachidonate (20:4n6)	HMDB0001043	phenylalanine	HMDB0000159	GCST90200358	met-d-Phe	11:61052244-62029047	-0.0400877801811474	0.0130443337147706	0.0021178010362102
MR-PCA	arachidonate (20:4n6)	HMDB0001043	tyrosine	HMDB0000158	GCST90200358	met-d-Tyr	11:61052244-62029047	-0.102655461554632	0.0130490546368652	3.63569585933606e-15
MR-PCA	arachidonate (20:4n6)	HMDB0001043	valine	HMDB0000883	GCST90200358	met-d-Val	11:61052244-62029047	-0.0446848544749849	0.0130429760044321	0.0006126063162448
MR-PCA	beta-alanine	HMDB0000056	3-methyl-2-oxobutyrate	HMDB0000019	GCST90200361	M21047	3:30500404-31000404	-0.0579876287296602	0.0843781514871505	0.491934578819152
MR-PCA	beta-alanine	HMDB0000056	glucose	HMDB0000122	GCST90200361	M20489	3:30500404-31000404	-0.168488561257194	0.0836601013052574	0.0440131513784928
MR-PCA	beta-alanine	HMDB0000056	glutamate	HMDB0000148	GCST90200361	M32322	3:30500404-31000404	-0.156104704868779	0.0834808686839023	0.0614913363385637
MR-PCA	beta-alanine	HMDB0000056	valine	HMDB0000883	GCST90200361	GCST90200442	3:30500404-31000404	-0.0080022231189773	0.0733119457959772	0.913081091539702
MR-PCA	beta-alanine	HMDB0000056	glucose	HMDB0000122	GCST90200361	GCST90200440	3:30500404-31000404	-0.0184022939596076	0.0738696393523645	0.803269117371303
MR-PCA	phenylpyruvate	HMDB0000205	taurocholate	HMDB0000036	GCST90200365	M18497	9:131315554-131815554	-0.241511663971302	0.182282208780933	0.185193464973953
MR-PCA	phenylpyruvate	HMDB0000205	taurocholate	HMDB0000036	GCST90200365	M18497	16:58503995-59003995	0.343240816124704	0.207386169506585	0.0979081590589827
MR-PCA	phenylpyruvate	HMDB0000205	choline	HMDB0000097	GCST90200365	M15506	9:131315554-131815554	-0.243032863464127	0.131124552295417	0.0638178186823102
MR-PCA	phenylpyruvate	HMDB0000205	choline	HMDB0000097	GCST90200365	M15506	16:58503995-59003995	0.0754882467538247	0.149207340811881	0.612906841248103
MR-PCA	phenylpyruvate	HMDB0000205	aspartate	HMDB0000191	GCST90200365	M15996	9:131315554-131815554	0.0499717018466215	0.131416912710257	0.703757470433911
MR-PCA	phenylpyruvate	HMDB0000205	aspartate	HMDB0000191	GCST90200365	M15996	16:58503995-59003995	0.129831917089731	0.149500870105529	0.385155769383665
MR-PCA	phenylpyruvate	HMDB0000205	1-methylurate	HMDB0003099	GCST90200365	M34395	9:131315554-131815554	0.0972306749142984	0.155364961621209	0.531432274718288
MR-PCA	phenylpyruvate	HMDB0000205	1-methylurate	HMDB0003099	GCST90200365	M34395	16:58503995-59003995	-0.156139207181656	0.176743198592073	0.377007155919528
MR-PCA	2-hydroxyphenylacetate	HMDB0000669	acetylphosphate	HMDB0001494	GCST90200369	M15488	9:131329579-131829579	0.0094496028416516	0.0997307938094663	0.924512525210454
MR-PCA	2-hydroxyphenylacetate	HMDB0000669	acetylphosphate	HMDB0001494	GCST90200369	M15488	12:122051275-122551275	-0.0255102532584796	0.174077289990725	0.883490729539093
MR-PCA	phenylpyruvate	HMDB0000205	aspartate	HMDB0000191	GCST90200365	GCST90200370	9:131315554-131815554	0.0940558320624368	0.103869262162726	0.365189266833477
MR-PCA	phenylpyruvate	HMDB0000205	aspartate	HMDB0000191	GCST90200365	GCST90200370	16:58503995-59003995	0.204553056732722	0.0996086894148911	0.0400176779321022
MR-PCA	beta-alanine	HMDB0000056	dihydroorotate	HMDB03349	GCST90200361	GCST90200444	3:30500404-31000404	-0.0332896106468865	0.0735441278068967	0.650802148035459
MR-PCA	phenylpyruvate	HMDB0000205	serine	HMDB0000187	GCST90200365	bioa_018	9:131315554-131815554	-0.0286786321281166	0.063736183950337	0.652740427923939
MR-PCA	phenylpyruvate	HMDB0000205	serine	HMDB0000187	GCST90200365	bioa_018	16:58503995-59003995	0.0583633818567127	0.0725081246604181	0.420864714885917
MR-PCA	cysteinylglycine	HMDB0000078	xanthine	HMDB0000292	GCST90200364	M03147	16:15885043-16385043	-0.0647263301412139	0.125756392077311	0.606765368086158
MR-PCA	cysteinylglycine	HMDB0000078	xanthine	HMDB0000292	GCST90200364	M03147	16:89076223-90262231	-0.0338721744951772	0.0725745371348347	0.640698379682274
MR-PCA	phenylpyruvate	HMDB0000205	n-acetylglucosaminylasparagine	HMDB0000489	GCST90200365	GCST90200316	9:131315554-131815554	0.141738836683579	0.104566340213838	0.175260858597647
MR-PCA	phenylpyruvate	HMDB0000205	n-acetylglucosaminylasparagine	HMDB0000489	GCST90200365	GCST90200316	16:58503995-59003995	0.19445712235468	0.100268716950031	0.0524575376810243
MR-PCA	phenylpyruvate	HMDB0000205	tryptophan	HMDB0000929	GCST90200365	M00054	9:131315554-131815554	0.0047664349877804	0.130755805592978	0.970921193333284
MR-PCA	phenylpyruvate	HMDB0000205	tryptophan	HMDB0000929	GCST90200365	M00054	16:58503995-59003995	-0.0073577804383536	0.148745257823011	0.960548213275511
MR-PCA	creatinine	HMDB0000562	alpha-ketoglutaramate*	HMDB0001552	GCST90200366	GCST90199885	16:20142332-20642332	0.362347616682286	0.102444608757066	0.0004046841776963
MR-PCA	creatinine	HMDB0000562	theobromine	HMDB0002825	GCST90200366	GCST90199644	16:20142332-20642332	0.0556527231175116	0.102919970860702	0.588688290250562
MR-PCA	creatinine	HMDB0000562	isoursodeoxycholate	HMDB0000686	GCST90200366	GCST90199892	16:20142332-20642332	0.000169456838976	0.102310275421637	0.998678461834215
MR-PCA	creatinine	HMDB0000562	thyroxine	HMDB0000248	GCST90200366	GCST90200293	16:20142332-20642332	0.265771341985537	0.102134721144501	0.0092637415162711
MR-PCA	creatinine	HMDB0000562	4-hydroxyphenylpyruvate	HMDB0000707	GCST90200366	GCST90200300	16:20142332-20642332	0.143365127165664	0.105027823123956	0.172246620310102
MR-PCA	creatinine	HMDB0000562	taurocholate	HMDB0000036	GCST90200366	GCST90200333	16:20142332-20642332	-0.0025001852653513	0.105504143553808	0.981093893932164
MR-PCA	creatinine	HMDB0000562	anthranilate	HMDB0001123	GCST90200366	GCST90200324	16:20142332-20642332	0.224706296616712	0.122188314520956	0.0659127952066348
MR-PCA	creatinine	HMDB0000562	pantothenate	HMDB0000210	GCST90200366	GCST90200279	16:20142332-20642332	0.0876021073175448	0.102559017057581	0.39301473692923
MR-PCA	creatinine	HMDB0000562	n6,n6,n6-trimethyllysine	HMDB0001325	GCST90200366	GCST90200344	16:20142332-20642332	0.50903974682053	0.102634039078536	7.05819343129747e-07
MR-PCA	creatinine	HMDB0000562	5-methylthioadenosine (mta)	HMDB0001173	GCST90200366	GCST90200359	16:20142332-20642332	0.322926961313218	0.102451956063128	0.0016216496909428
MR-PCA	creatinine	HMDB0000562	beta-alanine	HMDB0000056	GCST90200366	GCST90200361	16:20142332-20642332	0.0908900340439007	0.103062590200718	0.377835422279111
MR-PCA	creatinine	HMDB0000562	2-aminobutyrate	HMDB0000452	GCST90200366	GCST90200305	16:20142332-20642332	-0.0514616051866484	0.102263506269457	0.614805730748412
MR-PCA	creatinine	HMDB0000562	arginine	HMDB0000517	GCST90200366	GCST90200372	16:20142332-20642332	0.0798233830980239	0.102292384723828	0.4351876471316
MR-PCA	creatinine	HMDB0000562	glycine	HMDB0000123	GCST90200366	GCST90200707	16:20142332-20642332	0.14931551732809	0.102137569564915	0.143766993232888
MR-PCA	creatinine	HMDB0000562	alpha-ketoglutarate	HMDB0000208	GCST90200366	GCST90200455	16:20142332-20642332	-0.088989953414886	0.102450699121352	0.385059138999726
MR-PCA	creatinine	HMDB0000562	asparagine	HMDB0000168	GCST90200366	GCST90200452	16:20142332-20642332	0.0228581628317203	0.102242728838265	0.823093766874991
MR-PCA	creatinine	HMDB0000562	cortisone	HMDB0002802	GCST90200366	GCST90200360	16:20142332-20642332	-0.0566647904014089	0.102820000055502	0.58156053626173
MR-PCA	creatinine	HMDB0000562	gluconate	HMDB0000625	GCST90200366	GCST90200373	16:20142332-20642332	0.19899034037624	0.10311444145659	0.0536315138126764
MR-PCA	arginine	HMDB0000517	glycerophosphorylcholine (gpc)	HMDB0000086	GCST90200372	GCST90199629	6:131644358-132148208	-0.0685929889727968	0.0944104925082192	0.467507861818564
MR-PCA	arginine	HMDB0000517	glycerophosphorylcholine (gpc)	HMDB0000086	GCST90200372	GCST90199629	10:99896895-100396895	0.278241994775045	0.115424419952979	0.0159263469940551
MR-PCA	creatinine	HMDB0000562	cysteine	HMDB0000574	GCST90200366	GCST90200439	16:20142332-20642332	0.204501855536229	0.102417128446776	0.0458518654784097
MR-PCA	creatinine	HMDB0000562	tyrosine	HMDB0000158	GCST90200366	GCST90200427	16:20142332-20642332	0.0591557116918551	0.102194124147781	0.562686144800598
MR-PCA	2-hydroxyphenylacetate	HMDB0000669	biliverdin	HMDB0001008	GCST90200369	GCST90200706	9:131329579-131829579	-0.0758213872028246	0.0882825172014801	0.390423607267476
MR-PCA	2-hydroxyphenylacetate	HMDB0000669	biliverdin	HMDB0001008	GCST90200369	GCST90200706	12:122051275-122551275	0.239877769968729	0.107440367924869	0.0255713998720524
MR-PCA	2-hydroxyphenylacetate	HMDB0000669	cortisol	HMDB0000063	GCST90200369	M01712	9:131329579-131829579	0.162132744019399	0.09971165782398	0.103946266627646
MR-PCA	2-hydroxyphenylacetate	HMDB0000669	cortisol	HMDB0000063	GCST90200369	M01712	12:122051275-122551275	-0.045513769763838	0.174065051634999	0.793725737215736
MR-PCA	2-hydroxyphenylacetate	HMDB0000669	3-ureidopropionate	HMDB0000026	GCST90200369	GCST90200283	9:131329579-131829579	0.107392070720158	0.0924039990968632	0.245153606341072
MR-PCA	2-hydroxyphenylacetate	HMDB0000669	3-ureidopropionate	HMDB0000026	GCST90200369	GCST90200283	12:122051275-122551275	-0.126996434029432	0.112442866266895	0.258716154946362
MR-PCA	2-hydroxyphenylacetate	HMDB0000669	mannose	HMDB0000169	GCST90200369	GCST90200435	9:131329579-131829579	0.115351324993767	0.0885609961030399	0.192743097125687
MR-PCA	2-hydroxyphenylacetate	HMDB0000669	mannose	HMDB0000169	GCST90200369	GCST90200435	12:122051275-122551275	-0.0896029700593439	0.1077709302456	0.405736073181176
MR-PCA	2-hydroxyphenylacetate	HMDB0000669	cholesterol	HMDB0000067	GCST90200369	M00063	9:131329579-131829579	0.0089460291656293	0.0995952057193096	0.928427160558335
MR-PCA	2-hydroxyphenylacetate	HMDB0000669	cholesterol	HMDB0000067	GCST90200369	M00063	12:122051275-122551275	0.0998892823835592	0.173833150674064	0.56554335216783
MR-PCA	2-hydroxyphenylacetate	HMDB0000669	orotidine	HMDB0000788	GCST90200369	GCST90200681	9:131329579-131829579	0.28451630081132	0.0896173723198574	0.0014994518626202
MR-PCA	2-hydroxyphenylacetate	HMDB0000669	orotidine	HMDB0000788	GCST90200369	GCST90200681	12:122051275-122551275	0.0405931664025089	0.1090757646464	0.70977693500781
MR-PCA	2-hydroxyphenylacetate	HMDB0000669	phenylalanine	HMDB0000159	GCST90200369	M00064	9:131329579-131829579	-0.0556900378110098	0.0996674778080579	0.576326634818881
MR-PCA	2-hydroxyphenylacetate	HMDB0000669	phenylalanine	HMDB0000159	GCST90200369	M00064	12:122051275-122551275	0.147917396871367	0.173963805833626	0.395171184019038
MR-PCA	3-(4-hydroxyphenyl)lactate	HMDB0000755	tryptophan	HMDB0000929	GCST90200371	M00054	6:111301079-111801079	0.768854934547788	0.153733088861155	5.69649376816167e-07
MR-PCA	3-(4-hydroxyphenyl)lactate	HMDB0000755	tryptophan	HMDB0000929	GCST90200371	M00054	17:79941425-80441425	-0.0649007265394681	0.112816405624928	0.565103715370181
MR-PCA	arginine	HMDB0000517	4-methyl-2-oxopentanoate	HMDB0000695	GCST90200372	GCST90199655	6:131644358-132148208	-0.137687247037997	0.0941596377613439	0.143665974864541
MR-PCA	arginine	HMDB0000517	4-methyl-2-oxopentanoate	HMDB0000695	GCST90200372	GCST90199655	10:99896895-100396895	-0.0320458061706252	0.115148532307495	0.780782278565965
MR-PCA	arginine	HMDB0000517	adenosine	HMDB0000050	GCST90200372	M00555	4:77758299-78258299	0.242129603587228	0.165327381219335	0.143044743612176
MR-PCA	arginine	HMDB0000517	adenosine	HMDB0000050	GCST90200372	M00555	6:131644358-132148208	-0.216819455621884	0.136499248865993	0.112189214752063
MR-PCA	arginine	HMDB0000517	adenosine	HMDB0000050	GCST90200372	M00555	10:99896895-100396895	-0.0655337025078464	0.124044576959415	0.597285802934345
MR-PCA	arginine	HMDB0000517	dehydroepiandrosterone sulfate (dhea-s)	HMDB0001032	GCST90200372	GCST90199673	6:131644358-132148208	-0.102758024661819	0.0943104701612517	0.275901829862218
MR-PCA	arginine	HMDB0000517	dehydroepiandrosterone sulfate (dhea-s)	HMDB0001032	GCST90200372	GCST90199673	10:99896895-100396895	-0.0034879900704561	0.115338989700547	0.975874686443131
MR-PCA	arginine	HMDB0000517	sarcosine	HMDB0000271	GCST90200372	bioa_031	6:131644358-132148208	-0.0680331592998371	0.0571912301952094	0.234214153022475
MR-PCA	arginine	HMDB0000517	sarcosine	HMDB0000271	GCST90200372	bioa_031	10:99896895-100396895	0.0831013069324424	0.0701533820383955	0.236189110427162
MR-PCA	arginine	HMDB0000517	inosine	HMDB0000195	GCST90200372	GCST90200394	6:131644358-132148208	0.335384161956266	0.121703233012607	0.0058557032859624
MR-PCA	arginine	HMDB0000517	inosine	HMDB0000195	GCST90200372	GCST90200394	10:99896895-100396895	0.131900020072146	0.148844177080877	0.375530358812454
MR-PCA	arginine	HMDB0000517	heme	HMDB0003178	GCST90200372	M32593	4:77758299-78258299	-0.0735539161791032	0.183622451513401	0.688735650817767
MR-PCA	arginine	HMDB0000517	heme	HMDB0003178	GCST90200372	M32593	6:131644358-132148208	0.0656802623372653	0.151607143620649	0.664850084408553
MR-PCA	arginine	HMDB0000517	heme	HMDB0003178	GCST90200372	M32593	10:99896895-100396895	-0.219423033572015	0.137746415393784	0.111171601773221
MR-PCA	arginine	HMDB0000517	1-methylxanthine	HMDB0010738	GCST90200372	GCST90199763	6:131644358-132148208	0.036916354165307	0.0958980519164193	0.700271377088736
MR-PCA	arginine	HMDB0000517	1-methylxanthine	HMDB0010738	GCST90200372	GCST90199763	10:99896895-100396895	0.0119091290748913	0.117266910803816	0.919109304177752
MR-PCA	arginine	HMDB0000517	bilirubin (z,z)	HMDB0000054	GCST90200372	M27716	4:77758299-78258299	0.133212382413483	0.177225990111513	0.452259981432135
MR-PCA	arginine	HMDB0000517	bilirubin (z,z)	HMDB0000054	GCST90200372	M27716	6:131644358-132148208	-0.0600173152243429	0.146319895361329	0.681674810636315
MR-PCA	arginine	HMDB0000517	bilirubin (z,z)	HMDB0000054	GCST90200372	M27716	10:99896895-100396895	-0.153721729016085	0.132957428230491	0.247610584829427
MR-PCA	arginine	HMDB0000517	alanine	HMDB0000161	GCST90200372	bioa_001	4:77758299-78258299	-0.0550753143228174	0.0485264278672132	0.256394152916619
MR-PCA	arginine	HMDB0000517	alanine	HMDB0000161	GCST90200372	bioa_001	6:131644358-132148208	-0.143764664650274	0.0397699394508206	0.000300454521252
MR-PCA	arginine	HMDB0000517	alanine	HMDB0000161	GCST90200372	bioa_001	10:99896895-100396895	0.0815102282934996	0.0362238421607379	0.0244374107459255
MR-PCA	arginine	HMDB0000517	caffeine	HMDB0001847	GCST90200372	GCST90200436	6:131644358-132148208	0.0298758414345385	0.0956229595287827	0.754710891648779
MR-PCA	arginine	HMDB0000517	caffeine	HMDB0001847	GCST90200372	GCST90200436	10:99896895-100396895	-0.0184426808184856	0.116931417360522	0.87467570352609
MR-PCA	arginine	HMDB0000517	7-methylxanthine	HMDB0001991	GCST90200372	GCST90199754	6:131644358-132148208	0.101459941120362	0.0955409449111205	0.288257269410184
MR-PCA	arginine	HMDB0000517	7-methylxanthine	HMDB0001991	GCST90200372	GCST90199754	10:99896895-100396895	-0.0050277864991185	0.116832332353742	0.965674267739847
MR-PCA	arginine	HMDB0000517	cytosine	HMDB0000630	GCST90200372	GCST90200433	6:131644358-132148208	-0.0109380053738425	0.102328107639742	0.914875053037273
MR-PCA	arginine	HMDB0000517	cytosine	HMDB0000630	GCST90200372	GCST90200433	10:99896895-100396895	0.026982146544594	0.125135675678084	0.829281521764296
MR-PCA	arginine	HMDB0000517	isoleucine	HMDB0000172	GCST90200372	bioa_010	4:77758299-78258299	-0.0932751792377361	0.0485559555383206	0.0547338141168574
MR-PCA	arginine	HMDB0000517	isoleucine	HMDB0000172	GCST90200372	bioa_010	6:131644358-132148208	-0.0809157634827775	0.0397733287788699	0.0419089936401427
MR-PCA	arginine	HMDB0000517	isoleucine	HMDB0000172	GCST90200372	bioa_010	10:99896895-100396895	0.0517395776044525	0.0362265104114583	0.153227347144938
MR-PCA	arginine	HMDB0000517	allantoin	HMDB0000462	GCST90200372	M01107	4:77758299-78258299	0.267546941422933	0.193815129862293	0.167456318094174
MR-PCA	arginine	HMDB0000517	allantoin	HMDB0000462	GCST90200372	M01107	6:131644358-132148208	0.115183509856621	0.16004048748955	0.471700602667257
MR-PCA	arginine	HMDB0000517	allantoin	HMDB0000462	GCST90200372	M01107	10:99896895-100396895	0.0429190416830939	0.145426151744161	0.7678976117652
MR-PCA	gluconate	HMDB0000625	arachidonate (20:4n6)	HMDB0001043	GCST90200373	M01110	4:99521223-100894070	0.0443738781129356	0.085234136764986	0.602637384864483
MR-PCA	gluconate	HMDB0000625	threonine	HMDB0000167	GCST90200373	M01284	4:99521223-100894070	-0.0620772316144546	0.0970088912588673	0.52222928925219
MR-PCA	gluconate	HMDB0000625	inosine	HMDB0000195	GCST90200373	M01123	4:99521223-100894070	-0.0862190318050537	0.142388037671497	0.544832479852755
MR-PCA	arginine	HMDB0000517	1-methylurate	HMDB0003099	GCST90200372	M34395	4:77758299-78258299	-0.0052638556579034	0.196639057920751	0.978643878515993
MR-PCA	arginine	HMDB0000517	1-methylurate	HMDB0003099	GCST90200372	M34395	6:131644358-132148208	-0.0267798328775903	0.162121067921057	0.86879903027772
MR-PCA	arginine	HMDB0000517	1-methylurate	HMDB0003099	GCST90200372	M34395	10:99896895-100396895	-0.0276482387013469	0.147308993432055	0.851120661130443
MR-PCA	gluconate	HMDB0000625	docosahexaenoate (dha; 22:6n3)	HMDB0002183	GCST90200373	M19323	4:99521223-100894070	0.114906128796412	0.085221747034341	0.17755569781374
MR-PCA	gluconate	HMDB0000625	glucose	HMDB0000122	GCST90200373	M20489	4:99521223-100894070	-0.076751004133866	0.0854776041483123	0.369234726854317
MR-PCA	gluconate	HMDB0000625	4-methyl-2-oxopentanoate	HMDB0000695	GCST90200373	GCST90199655	4:99521223-100894070	0.0120031087782531	0.0546103219915085	0.826030342403297
MR-PCA	gluconate	HMDB0000625	eicosapentaenoate (epa; 20:5n3)	HMDB0001999	GCST90200373	M18467	4:99521223-100894070	0.0557836022617547	0.0852347986723695	0.512809172997905
MR-PCA	gluconate	HMDB0000625	heme	HMDB0003178	GCST90200373	M32593	4:99521223-100894070	0.0162306164894903	0.0948029564456088	0.864063601794929
MR-PCA	arginine	HMDB0000517	n-acetylaspartate (naa)	HMDB0000812	GCST90200372	GCST90199665	6:131644358-132148208	0.0031746613273538	0.0947842660515744	0.973281011210795
MR-PCA	arginine	HMDB0000517	n-acetylaspartate (naa)	HMDB0000812	GCST90200372	GCST90199665	10:99896895-100396895	0.222535711128071	0.115888650998985	0.0548257523477383
MR-PCA	gluconate	HMDB0000625	creatine	HMDB0000064	GCST90200373	M27718	4:99521223-100894070	-0.123683976539304	0.0851926182278874	0.146552870751746
MR-PCA	gluconate	HMDB0000625	alpha-tocopherol	HMDB0001893	GCST90200373	GCST90200302	4:99521223-100894070	-0.0323358295205316	0.0548236865419038	0.555314723771823
MR-PCA	gluconate	HMDB0000625	sphinganine-1-phosphate	HMDB0001383	GCST90200373	GCST90199845	4:99521223-100894070	-0.0118833874848645	0.055044888526975	0.829077082018478
MR-PCA	gluconate	HMDB0000625	2-hydroxyphenylacetate	HMDB0000669	GCST90200373	GCST90200369	4:99521223-100894070	0.0308837010689338	0.0570484383102081	0.588259973315019
MR-PCA	gluconate	HMDB0000625	beta-alanine	HMDB0000056	GCST90200373	GCST90200361	4:99521223-100894070	0.0460484923641924	0.0550827375290784	0.403161809350798
MR-PCA	gluconate	HMDB0000625	glutamate	HMDB0000148	GCST90200373	GCST90200412	4:99521223-100894070	-0.012833012755213	0.0545041283909341	0.81385925832169
MR-PCA	sphinganine	HMDB0000269	alpha-ketoglutaramate*	HMDB0001552	GCST90200374	GCST90199885	3:56598999-57098999	-0.154679934165001	0.0820059385626497	0.0592674617925929
MR-PCA	sphinganine	HMDB0000269	5-methylthioadenosine (mta)	HMDB0001173	GCST90200374	GCST90200359	3:56598999-57098999	0.0292015123622348	0.0820061830321009	0.721773799231478
MR-PCA	sphinganine	HMDB0000269	beta-alanine	HMDB0000056	GCST90200374	GCST90200361	3:56598999-57098999	0.0372343774995361	0.0824930191011691	0.651727238856794
MR-PCA	sphinganine	HMDB0000269	urate	HMDB0000289	GCST90200374	GCST90200307	3:56598999-57098999	0.0293940477820994	0.0817372288276861	0.719134019365042
MR-PCA	sphinganine	HMDB0000269	hydroxy-n6,n6,n6-trimethyllysine*	HMDB01422	GCST90200374	GCST90200240	3:56598999-57098999	-0.052682581923201	0.0821049116440932	0.52110073453345
MR-PCA	flavin adenine dinucleotide (fad)	HMDB0001248	4-acetamidobutanoate	HMDB0003681	GCST90200376	GCST90200311	2:69949756-70738470	0.0685639903974714	0.0430852166373403	0.111529102681303
MR-PCA	flavin adenine dinucleotide (fad)	HMDB0001248	adenosine 5'-monophosphate (amp)	HMDB0000045	GCST90200376	GCST90200356	2:69949756-70738470	-0.0187635545903546	0.0429237921534432	0.662012386383453
MR-PCA	flavin adenine dinucleotide (fad)	HMDB0001248	allantoin	HMDB0000462	GCST90200376	GCST90200286	2:69949756-70738470	-0.0200791346743586	0.0428361112663592	0.639253224120355
MR-PCA	glutamate	HMDB0000148	kynurenine	HMDB0000684	bioa_007	M15140	12:121174861-121674861	-0.319587451446515	0.276785670531464	0.248238404961709
MR-PCA	n-acetylornithine	HMDB0003357	dihydroorotate	HMDB03349	M15630	GCST90200444	2:73124156-74349562	0.0238835167064007	0.0233230604684236	0.30582104257868
MR-PCA	pyruvate	HMDB0000243	acetoacetate	HMDB0000060	met-d-Pyruvate	met-d-Acetoacetate	1:25486369-25986369	0.0052917484333092	0.15595757740967	0.972932419060989
MR-PCA	pyruvate	HMDB0000243	acetoacetate	HMDB0000060	met-d-Pyruvate	met-d-Acetoacetate	1:154991807-156271079	-0.0143336633654884	0.0817750366325716	0.860858329581146
MR-PCA	pyruvate	HMDB0000243	acetoacetate	HMDB0000060	met-d-Pyruvate	met-d-Acetoacetate	1:207429229-207929229	0.101004863371036	0.128420544432421	0.431565019157127
MR-PCA	pyruvate	HMDB0000243	acetoacetate	HMDB0000060	met-d-Pyruvate	met-d-Acetoacetate	2:27480940-28253616	0.356071648699056	0.120262921765655	0.0030686440210527
MR-PCA	pyruvate	HMDB0000243	acetoacetate	HMDB0000060	met-d-Pyruvate	met-d-Acetoacetate	2:60468043-60968043	-0.313202368728335	0.113227767220149	0.005672646167997
MR-PCA	pyruvate	HMDB0000243	acetoacetate	HMDB0000060	met-d-Pyruvate	met-d-Acetoacetate	2:173097338-173854224	-0.0533217238773601	0.0542880184727985	0.326001036051639
MR-PCA	pyruvate	HMDB0000243	acetoacetate	HMDB0000060	met-d-Pyruvate	met-d-Acetoacetate	3:56611222-57111222	0.0491555070581201	0.0992666247446353	0.620468375456086
MR-PCA	pyruvate	HMDB0000243	acetoacetate	HMDB0000060	met-d-Pyruvate	met-d-Acetoacetate	5:35956855-36456855	-0.198463316273177	0.104796711785278	0.0582524441891665
MR-PCA	pyruvate	HMDB0000243	acetoacetate	HMDB0000060	met-d-Pyruvate	met-d-Acetoacetate	5:131157493-131957429	-0.0447745292146097	0.123382711230459	0.716685984639953
MR-PCA	pyruvate	HMDB0000243	acetoacetate	HMDB0000060	met-d-Pyruvate	met-d-Acetoacetate	7:50177982-50677982	-0.0634599014984017	0.106360236285844	0.550740663790977
MR-PCA	pyruvate	HMDB0000243	acetoacetate	HMDB0000060	met-d-Pyruvate	met-d-Acetoacetate	8:106322270-106822270	0.0134146654944199	0.115226981535396	0.907320096031782
MR-PCA	pyruvate	HMDB0000243	acetoacetate	HMDB0000060	met-d-Pyruvate	met-d-Acetoacetate	9:135611502-136391870	-0.0403410843900978	0.0597707548599306	0.499720145723183
MR-PCA	pyruvate	HMDB0000243	acetoacetate	HMDB0000060	met-d-Pyruvate	met-d-Acetoacetate	10:2869150-3388009	0.0467648981143529	0.0373912501322316	0.211047253893613
MR-PCA	pyruvate	HMDB0000243	acetoacetate	HMDB0000060	met-d-Pyruvate	met-d-Acetoacetate	11:56961646-57461646	-0.223331368968807	0.126232321112139	0.0768589891194822
MR-PCA	pyruvate	HMDB0000243	acetoacetate	HMDB0000060	met-d-Pyruvate	met-d-Acetoacetate	12:48145900-49077761	-0.0064849331832383	0.0396125602022303	0.869960220936151
MR-PCA	pyruvate	HMDB0000243	acetoacetate	HMDB0000060	met-d-Pyruvate	met-d-Acetoacetate	16:70994871-71494871	-0.111756613681498	0.129133992748384	0.386802046278665
MR-PCA	pyruvate	HMDB0000243	acetoacetate	HMDB0000060	met-d-Pyruvate	met-d-Acetoacetate	16:87636490-88136490	0.0011061142716224	0.106089988000941	0.991681255441599
MR-PCA	pyruvate	HMDB0000243	acetoacetate	HMDB0000060	met-d-Pyruvate	met-d-Acetoacetate	18:43532791-44032791	-0.0755203663751868	0.141845791187375	0.594440846654726
MR-PCA	pyruvate	HMDB0000243	acetoacetate	HMDB0000060	met-d-Pyruvate	met-d-Acetoacetate	21:45449580-45972811	0.0502079071092145	0.0660410931288725	0.447103660148281
MR-PCA	4-methyl-2-oxopentanoate	HMDB0000695	5-oxoproline	HMDB0000267	M22116	M01494	4:88976422-89476422	0.266627169937828	0.148067481186446	0.0717479872702166
MR-PCA	4-methyl-2-oxopentanoate	HMDB0000695	5-oxoproline	HMDB0000267	M22116	M01494	13:48209901-48709901	0.0294284982997711	0.182504247814073	0.87189784696851
MR-PCA	caffeine	HMDB0001847	5-oxoproline	HMDB0000267	M00569	M01494	7:17037106-17537106	-0.197731461703338	0.12678713079851	0.11886515615401
MR-PCA	caffeine	HMDB0001847	5-oxoproline	HMDB0000267	M00569	M01494	15:74777880-75277880	0.0657554943552425	0.148096680528849	0.657039810027182
MR-PCA	valine	HMDB0000883	gluconate	HMDB0000625	M01649	GCST90200373	4:88976422-89476422	-0.0261428488007555	0.125973300934865	0.835598385673104
MR-PCA	1-methylurate	HMDB0003099	urea	HMDB0000294	M34395	M01670	8:18010431-18510431	-0.0673881829889153	0.0791506893914844	0.394552200793723
MR-PCA	creatine	HMDB0000064	n-acetylglucosaminylasparagine	HMDB0000489	GCST90200323	GCST90200316	2:211290507-211790507	0.268151956024871	0.0736168358761596	0.0002699654767556
MR-PCA	creatine	HMDB0000064	n-acetylglucosaminylasparagine	HMDB0000489	GCST90200323	GCST90200316	15:45404327-45904327	-0.060298795567968	0.114369727566925	0.598036038662303
MR-PCA	glycohyocholate	HMDB0000138	3-hydroxybutyrate (bhba)	HMDB0000011	GCST90199935	GCST90200367	7:99108524-99608524	0.131769295099218	0.110266334799748	0.232083398226606
MR-PCA	glycohyocholate	HMDB0000138	3-hydroxybutyrate (bhba)	HMDB0000011	GCST90199935	GCST90200367	10:45742470-46242470	-0.0535705651425093	0.122848848989795	0.662786724700047
MR-PCA	glycohyocholate	HMDB0000138	3-hydroxybutyrate (bhba)	HMDB0000011	GCST90199935	GCST90200367	13:103468308-103968308	-0.0314384987365429	0.0666888460384771	0.637340376766294
MR-PCA	glycohyocholate	HMDB0000138	3-hydroxybutyrate (bhba)	HMDB0000011	GCST90199935	GCST90200367	17:28409010-28909010	0.0515806334184465	0.130963898642094	0.693688957233351
MR-PCA	mannose	HMDB0000169	3-methyl-2-oxobutyrate	HMDB0000019	M00584	M21047	2:27182547-28770083	-0.180870468905343	0.0571190872702545	0.0015425860983713
MR-PCA	phenylalanine	HMDB0000159	aspartate	HMDB0000191	met-d-Phe	M15996	6:17868392-18368392	0.282083824796658	0.588857095832972	0.631912925187167
MR-PCA	phenylalanine	HMDB0000159	aspartate	HMDB0000191	met-d-Phe	M15996	11:57019429-57519429	-0.393772724594438	0.34818106314164	0.258079338904684
MR-PCA	phenylalanine	HMDB0000159	aspartate	HMDB0000191	met-d-Phe	M15996	12:56671418-57171418	0.203987129864724	0.61342795968164	0.739484253216974
MR-PCA	phenylalanine	HMDB0000159	aspartate	HMDB0000191	met-d-Phe	M15996	12:102890425-104124563	-0.0208540725349705	0.149995687444534	0.889425535975061
MR-PCA	phenylalanine	HMDB0000159	aspartate	HMDB0000191	met-d-Phe	M15996	14:55161744-55661744	0.550733562836635	0.360131670564061	0.126200961945386
MR-PCA	phenylalanine	HMDB0000159	aspartate	HMDB0000191	met-d-Phe	M15996	16:16004626-16504626	-0.348416353099232	0.572624750325068	0.542885788524176
MR-PCA	glycerophosphoethanolamine	HMDB0000114	glycerol 3-phosphate	HMDB0000126	GCST90199808	M15365	1:40156715-40656715	0.511564154145936	0.159541735730374	0.0013437910237535
MR-PCA	glycerophosphoethanolamine	HMDB0000114	glycerol 3-phosphate	HMDB0000126	GCST90199808	M15365	22:24208096-24708096	0.197676867465852	0.125294635539922	0.114635425041017
MR-PCA	kynurenine	HMDB0000684	dehydroepiandrosterone sulfate (dhea-s)	HMDB0001032	bioa_027	GCST90199673	1:241473615-241973615	0.441163191555336	0.204365915398532	0.0308740223989347
MR-PCA	kynurenine	HMDB0000684	dehydroepiandrosterone sulfate (dhea-s)	HMDB0001032	bioa_027	GCST90199673	5:176563404-177063404	0.137489212390595	0.309851220365603	0.657240299115917
MR-PCA	kynurenine	HMDB0000684	dehydroepiandrosterone sulfate (dhea-s)	HMDB0001032	bioa_027	GCST90199673	8:39556267-40056267	0.0680020200255214	0.165307007567589	0.680802683838314
MR-PCA	kynurenine	HMDB0000684	dehydroepiandrosterone sulfate (dhea-s)	HMDB0001032	bioa_027	GCST90199673	12:111634608-113433486	-0.476024144164686	0.186368121882556	0.0106427694670925
MR-PCA	kynurenine	HMDB0000684	dehydroepiandrosterone sulfate (dhea-s)	HMDB0001032	bioa_027	GCST90199673	16:87568569-88128476	-0.0169387865513112	0.0802730203387218	0.832875808001697
MR-PCA	methionine	HMDB0000696	creatine	HMDB0000064	M01302	M27718	1:213396566-213896566	-0.0474585898835712	0.12879596261018	0.712516202908757
MR-PCA	3-aminoisobutyrate	HMDB0002166	sphingosine	HMDB0000252	GCST90200310	GCST90200385	3:66115384-66615384	0.125135302589595	0.156722194764565	0.424607672092811
MR-PCA	3-aminoisobutyrate	HMDB0002166	sphingosine	HMDB0000252	GCST90200310	GCST90200385	5:34511619-35593952	0.0330778305132644	0.0269305736934557	0.219348210052618
MR-PCA	3-aminoisobutyrate	HMDB0002166	sphingosine	HMDB0000252	GCST90200310	GCST90200385	5:35822024-36322024	0.0514773010736852	0.0871857782788449	0.554900849785174
MR-PCA	3-aminoisobutyrate	HMDB0002166	sphingosine	HMDB0000252	GCST90200310	GCST90200385	12:89320-602261	0.0223012907541696	0.0716366034772613	0.755563907642026
MR-PCA	phosphoethanolamine	HMDB0000224	glutamate	HMDB0000148	GCST90200281	bioa_007	1:21573292-22073292	0.0340747472353493	0.0520679796328623	0.512836057148585
MR-PCA	beta-citrylglutamate	HMDB0241915	glycerophosphorylcholine (gpc)	HMDB0000086	GCST90199911	GCST90199629	3:183486882-183986882	-0.015614601987578	0.102038483846066	0.878377300613273
MR-PCA	beta-citrylglutamate	HMDB0241915	glycerophosphorylcholine (gpc)	HMDB0000086	GCST90199911	GCST90199629	11:88203934-92094388	0.0106290985504899	0.0253446776011635	0.674937064321283
MR-PCA	histidine	HMDB0000177	tyrosine	HMDB0000158	bioa_009	met-d-Tyr	2:27492603-27992603	0.463995429614551	0.0968670937622807	1.66763719690402e-06
MR-PCA	histidine	HMDB0000177	tyrosine	HMDB0000158	bioa_009	met-d-Tyr	2:211331245-211831245	0.379317261721523	0.0956820088989464	7.35952721560552e-05
MR-PCA	histidine	HMDB0000177	tyrosine	HMDB0000158	bioa_009	met-d-Tyr	3:186208322-186708322	0.0997335851063943	0.0818896693588464	0.223261248528376
MR-PCA	histidine	HMDB0000177	tyrosine	HMDB0000158	bioa_009	met-d-Tyr	4:186893802-187393802	-0.0825464220678738	0.0649004674038152	0.203411293279943
MR-PCA	histidine	HMDB0000177	tyrosine	HMDB0000158	bioa_009	met-d-Tyr	8:145389726-145889726	-0.0041348511002259	0.138336371932867	0.976154914057535
MR-PCA	histidine	HMDB0000177	tyrosine	HMDB0000158	bioa_009	met-d-Tyr	9:135904304-136404304	-0.403397610880889	0.10938096542093	0.0002260186946342
MR-PCA	histidine	HMDB0000177	tyrosine	HMDB0000158	bioa_009	met-d-Tyr	12:56615040-57115040	1.23817166917314	0.104513201943748	2.22937278147381e-32
MR-PCA	histidine	HMDB0000177	tyrosine	HMDB0000158	bioa_009	met-d-Tyr	12:96083535-96730076	-0.0565729193374914	0.0400982587735646	0.158286707916371
MR-PCA	histidine	HMDB0000177	tyrosine	HMDB0000158	bioa_009	met-d-Tyr	14:21229605-21729605	-0.0153846228335957	0.0611316033927545	0.801300798037372
MR-PCA	histidine	HMDB0000177	tyrosine	HMDB0000158	bioa_009	met-d-Tyr	15:58473939-58973939	0.264187047595879	0.0972319272047843	0.0065860434869337
MR-PCA	glutamine	HMDB0000641	histidine	HMDB0000177	met-d-Gln	met-d-His	1:213912734-214412734	0.365916606365949	0.0871357619493047	2.67640989412285e-05
MR-PCA	glutamine	HMDB0000641	histidine	HMDB0000177	met-d-Gln	met-d-His	2:26939063-28767861	0.433033016033257	0.0543619989115863	1.64250967963189e-15
MR-PCA	glutamine	HMDB0000641	histidine	HMDB0000177	met-d-Gln	met-d-His	2:190998205-192033792	-0.0018426308201892	0.0673485616277927	0.978172907519402
MR-PCA	glutamine	HMDB0000641	histidine	HMDB0000177	met-d-Gln	met-d-His	2:211168890-211668890	0.912592985586972	0.11821197636654	1.16356514279112e-14
MR-PCA	glutamine	HMDB0000641	histidine	HMDB0000177	met-d-Gln	met-d-His	2:234075052-234575052	0.365880089645064	0.149985257960726	0.01471003112438
MR-PCA	glutamine	HMDB0000641	histidine	HMDB0000177	met-d-Gln	met-d-His	3:38941335-39441335	0.328193185025906	0.135946083474528	0.0157723029173475
MR-PCA	glutamine	HMDB0000641	histidine	HMDB0000177	met-d-Gln	met-d-His	3:52085887-52937605	0.18038026888432	0.159640876525126	0.258512972238577
MR-PCA	glutamine	HMDB0000641	histidine	HMDB0000177	met-d-Gln	met-d-His	3:121763465-122263465	0.363395202798553	0.122262441544565	0.0029562065228822
MR-PCA	glutamine	HMDB0000641	histidine	HMDB0000177	met-d-Gln	met-d-His	3:159689586-160441236	0.456347219151454	0.162340268378443	0.0049379536996831
MR-PCA	glutamine	HMDB0000641	histidine	HMDB0000177	met-d-Gln	met-d-His	4:17991903-18491903	0.199534549210814	0.110345778986289	0.0705650702243579
MR-PCA	glutamine	HMDB0000641	histidine	HMDB0000177	met-d-Gln	met-d-His	5:55611894-56111894	0.150862434536903	0.092132162378595	0.10153506120266
MR-PCA	glutamine	HMDB0000641	histidine	HMDB0000177	met-d-Gln	met-d-His	5:127968645-128468645	0.241005440895537	0.131717671119011	0.0672929730335902
MR-PCA	glutamine	HMDB0000641	histidine	HMDB0000177	met-d-Gln	met-d-His	5:174698943-175198943	0.305184494035821	0.0775661921800106	8.3368677609307e-05
MR-PCA	glutamine	HMDB0000641	histidine	HMDB0000177	met-d-Gln	met-d-His	6:20425792-20925792	0.391497256777959	0.127374800787934	0.0021150353892141
MR-PCA	glutamine	HMDB0000641	histidine	HMDB0000177	met-d-Gln	met-d-His	6:56020405-56520405	0.408538449563824	0.130122430414373	0.0016915174124425
MR-PCA	glutamine	HMDB0000641	histidine	HMDB0000177	met-d-Gln	met-d-His	6:126492728-127693092	0.16684548865723	0.0970739001397821	0.0856604236037428
MR-PCA	glutamine	HMDB0000641	histidine	HMDB0000177	met-d-Gln	met-d-His	6:131635614-132135614	0.0348287255924603	0.111078201914098	0.753861777230793
MR-PCA	glutamine	HMDB0000641	histidine	HMDB0000177	met-d-Gln	met-d-His	7:1635600-2135600	0.308721602338626	0.167397044037625	0.0651470593178305
MR-PCA	glutamine	HMDB0000641	histidine	HMDB0000177	met-d-Gln	met-d-His	7:72772933-73272933	0.331637370835153	0.0803058326957169	3.63268898284773e-05
MR-PCA	glutamine	HMDB0000641	histidine	HMDB0000177	met-d-Gln	met-d-His	8:17124777-17669461	0.422597873392655	0.0681656571559026	5.66170501319943e-10
MR-PCA	glutamine	HMDB0000641	histidine	HMDB0000177	met-d-Gln	met-d-His	8:126231747-126731747	0.424472040162622	0.121939006664798	0.0004995094277465
MR-PCA	glutamine	HMDB0000641	histidine	HMDB0000177	met-d-Gln	met-d-His	9:4040541-4540541	0.372941709482735	0.102979236605899	0.0002928733702086
MR-PCA	glutamine	HMDB0000641	histidine	HMDB0000177	met-d-Gln	met-d-His	9:21884172-22384172	0.328543525471072	0.103210929771072	0.001456448106488
MR-PCA	glutamine	HMDB0000641	histidine	HMDB0000177	met-d-Gln	met-d-His	10:22676227-23176227	0.512935762496971	0.146988991120322	0.0004837073477001
MR-PCA	glutamine	HMDB0000641	histidine	HMDB0000177	met-d-Gln	met-d-His	10:98828483-99609412	-0.147565823891332	0.0486985307077676	0.0024439955257527
MR-PCA	glutamine	HMDB0000641	histidine	HMDB0000177	met-d-Gln	met-d-His	10:114535278-115035278	0.309258405055304	0.119532723835611	0.009675156050886
MR-PCA	glutamine	HMDB0000641	histidine	HMDB0000177	met-d-Gln	met-d-His	11:8005408-8505408	0.375858506070745	0.0714518238386589	1.43815336546838e-07
MR-PCA	glutamine	HMDB0000641	histidine	HMDB0000177	met-d-Gln	met-d-His	11:14277134-14777134	0.280418666675758	0.138296673974047	0.0425949365858493
MR-PCA	glutamine	HMDB0000641	histidine	HMDB0000177	met-d-Gln	met-d-His	11:18148958-18648958	0.243805310558506	0.0962715252207881	0.0113260178483166
MR-PCA	glutamine	HMDB0000641	histidine	HMDB0000177	met-d-Gln	met-d-His	11:73860169-74360169	0.276192590289545	0.133703727184965	0.0388562492483929
MR-PCA	glutamine	HMDB0000641	histidine	HMDB0000177	met-d-Gln	met-d-His	12:4051876-4551876	0.281678174277669	0.0941746737505223	0.002780488135823
MR-PCA	glutamine	HMDB0000641	histidine	HMDB0000177	met-d-Gln	met-d-His	12:46377388-47736079	0.331230216743076	0.0553287323832061	2.1429125697511e-09
MR-PCA	glutamine	HMDB0000641	histidine	HMDB0000177	met-d-Gln	met-d-His	12:55949170-57674145	-0.233571530166592	0.0212527288300653	4.26027793557343e-28
MR-PCA	glutamine	HMDB0000641	histidine	HMDB0000177	met-d-Gln	met-d-His	12:57753270-58582050	0.0682329850697474	0.0733787599306913	0.352436438710936
MR-PCA	glutamine	HMDB0000641	histidine	HMDB0000177	met-d-Gln	met-d-His	12:59330993-60240767	0.313905028586249	0.0691635195190835	5.66309625731187e-06
MR-PCA	glutamine	HMDB0000641	histidine	HMDB0000177	met-d-Gln	met-d-His	12:121134495-121634495	0.557229126072079	0.129204244001418	1.61216512630219e-05
MR-PCA	glutamine	HMDB0000641	histidine	HMDB0000177	met-d-Gln	met-d-His	14:21242229-21782312	0.879361454604836	0.0568791500996161	6.442608361274961e-54
MR-PCA	glutamine	HMDB0000641	histidine	HMDB0000177	met-d-Gln	met-d-His	14:74940531-75440531	0.0349112241893123	0.159473360890519	0.826715707668442
MR-PCA	glutamine	HMDB0000641	histidine	HMDB0000177	met-d-Gln	met-d-His	14:94594947-95094947	0.455793977237209	0.0844508720586622	6.77079898648872e-08
MR-PCA	glutamine	HMDB0000641	histidine	HMDB0000177	met-d-Gln	met-d-His	16:70118909-70618909	0.0727290107178999	0.136980999851267	0.595458745798991
MR-PCA	glutamine	HMDB0000641	histidine	HMDB0000177	met-d-Gln	met-d-His	17:6935779-7435779	0.438433630429397	0.0893456615335619	9.24037323064343e-07
MR-PCA	glutamine	HMDB0000641	histidine	HMDB0000177	met-d-Gln	met-d-His	17:25345818-25845818	-0.0073808580228553	0.12136946369703	0.951508026564929
MR-PCA	glutamine	HMDB0000641	histidine	HMDB0000177	met-d-Gln	met-d-His	18:31306350-31806350	0.521900083604896	0.137309652999903	0.0001441722289546
MR-PCA	glutamine	HMDB0000641	histidine	HMDB0000177	met-d-Gln	met-d-His	20:55862882-56362882	0.276643010626719	0.0828632834005344	0.0008421761925093
MR-PCA	glutamine	HMDB0000641	histidine	HMDB0000177	met-d-Gln	met-d-His	22:44074730-44574730	0.236652946590349	0.109688589939893	0.0309668592578109
MR-PCA	creatinine	HMDB0000562	eicosapentaenoate (epa; 20:5n3)	HMDB0001999	M00513	M18467	7:23845366-24345366	0.0406980381840744	0.135496224220902	0.763900363145514
MR-PCA	glutamate	HMDB0000148	aspartate	HMDB0000191	bioa_007	GCST90200370	12:121174861-121674861	0.270811307654261	0.26421598166702	0.305381177695976
MR-PCA	5-oxoproline	HMDB0000267	choline phosphate	HMDB0001565	M01494	GCST90200363	8:144903138-145403138	-0.0265685154507277	0.0457332628160983	0.561277447484632
MR-PCA	1-methylxanthine	HMDB0010738	1,7-dimethylurate	HMDB0011103	M34389	GCST90199756	8:18010431-18510431	-0.0475611008777485	0.0572082717843418	0.405766023637803
MR-PCA	serine	HMDB0000187	taurochenodeoxycholate	HMDB0000951	M32315	M18494	1:119966025-120466025	-0.0602258897074334	0.101314677387623	0.552215268557192
MR-PCA	serine	HMDB0000187	taurochenodeoxycholate	HMDB0000951	M32315	M18494	2:211323559-211823559	-0.187236612050543	0.13624565132436	0.169361746614159
MR-PCA	serine	HMDB0000187	taurochenodeoxycholate	HMDB0000951	M32315	M18494	7:55822010-56322010	-0.288161028141996	0.154481182364028	0.0621327647969828
MR-PCA	spermidine	HMDB0001257	n-acetyl-aspartyl-glutamate (naag)	HMDB0001067	GCST90200423	GCST90200684	1:247789451-248289451	0.115394024425373	0.0872566183177471	0.186012591309434
MR-PCA	glycine	HMDB0000123	mannose	HMDB0000169	met-d-Gly	GCST90200435	1:11606378-12106378	0.604890237361878	0.511620007772804	0.237085210880196
MR-PCA	glycine	HMDB0000123	mannose	HMDB0000169	met-d-Gly	GCST90200435	1:75982013-76482013	-0.526192843087162	0.335890788672201	0.117217734439803
MR-PCA	glycine	HMDB0000123	mannose	HMDB0000169	met-d-Gly	GCST90200435	1:120004506-120504506	0.185907678253405	0.375789521476489	0.620803255907071
MR-PCA	glycine	HMDB0000123	mannose	HMDB0000169	met-d-Gly	GCST90200435	1:151589838-152089838	0.636479994668009	0.598053836378744	0.287214553712143
MR-PCA	glycine	HMDB0000123	mannose	HMDB0000169	met-d-Gly	GCST90200435	2:165276338-165776338	-0.897985199349887	0.445965285447237	0.0440540202911907
MR-PCA	glycine	HMDB0000123	mannose	HMDB0000169	met-d-Gly	GCST90200435	2:208538752-212979649	0.0430015695539875	0.0328440272404572	0.190444248151166
MR-PCA	glycine	HMDB0000123	mannose	HMDB0000169	met-d-Gly	GCST90200435	2:226790540-227290540	0.259134789498905	0.449812062621226	0.564550506146784
MR-PCA	glycine	HMDB0000123	mannose	HMDB0000169	met-d-Gly	GCST90200435	3:12110357-12610357	0.170163476108404	0.406290748742231	0.675346275394657
MR-PCA	glycine	HMDB0000123	mannose	HMDB0000169	met-d-Gly	GCST90200435	3:48534270-49826414	0.237309407123399	0.392256264074062	0.545188537895359
MR-PCA	glycine	HMDB0000123	mannose	HMDB0000169	met-d-Gly	GCST90200435	3:125116791-126249375	-0.244920366491643	0.147331993015098	0.0964384997123822
MR-PCA	glycine	HMDB0000123	mannose	HMDB0000169	met-d-Gly	GCST90200435	4:102676923-103438709	-0.059546303187222	0.398995909615179	0.881363954134995
MR-PCA	glycine	HMDB0000123	mannose	HMDB0000169	met-d-Gly	GCST90200435	5:90005685-90505685	-0.816588819611026	0.464567112058246	0.0787915298286531
MR-PCA	glycine	HMDB0000123	mannose	HMDB0000169	met-d-Gly	GCST90200435	5:131427047-131927047	0.0829959426611636	0.582486612609745	0.886696468894749
MR-PCA	glycine	HMDB0000123	mannose	HMDB0000169	met-d-Gly	GCST90200435	6:131620261-132120261	-1.2201617641024	0.699909905614115	0.0812790239232161
MR-PCA	glycine	HMDB0000123	mannose	HMDB0000169	met-d-Gly	GCST90200435	6:160518860-161018860	-0.515099118533356	0.451552442964568	0.253982574601617
MR-PCA	glycine	HMDB0000123	mannose	HMDB0000169	met-d-Gly	GCST90200435	7:55560073-56715237	-0.300240972764998	0.236056080810681	0.203406779836166
MR-PCA	glycine	HMDB0000123	mannose	HMDB0000169	met-d-Gly	GCST90200435	8:8915380-9434231	-0.299130250808647	0.223818795559107	0.181391109746658
MR-PCA	glycine	HMDB0000123	mannose	HMDB0000169	met-d-Gly	GCST90200435	8:17169461-17669461	0.24751623706779	0.313643016776294	0.430015303918989
MR-PCA	glycine	HMDB0000123	mannose	HMDB0000169	met-d-Gly	GCST90200435	8:126212070-126756694	0.402464302377977	0.249888999075775	0.107272973212089
MR-PCA	glycine	HMDB0000123	mannose	HMDB0000169	met-d-Gly	GCST90200435	9:5668443-7086536	0.132038664376603	0.170688969914354	0.439189284677099
MR-PCA	glycine	HMDB0000123	mannose	HMDB0000169	met-d-Gly	GCST90200435	11:8005408-8505408	-0.280248702235381	0.30364950622719	0.356041173737127
MR-PCA	glycine	HMDB0000123	mannose	HMDB0000169	met-d-Gly	GCST90200435	12:115016-615016	-0.54655866694871	0.400263476561793	0.172096824344899
MR-PCA	glycine	HMDB0000123	mannose	HMDB0000169	met-d-Gly	GCST90200435	12:21136493-21636493	-0.999301806350881	0.467160203493465	0.0324276718046257
MR-PCA	glycine	HMDB0000123	mannose	HMDB0000169	met-d-Gly	GCST90200435	12:46468358-47667420	0.177555990018004	0.263273291499852	0.500046221854156
MR-PCA	glycine	HMDB0000123	mannose	HMDB0000169	met-d-Gly	GCST90200435	12:56615338-57115338	-0.161569568638649	0.345873631552365	0.640403522636766
MR-PCA	glycine	HMDB0000123	mannose	HMDB0000169	met-d-Gly	GCST90200435	12:57516305-58016305	0.171714390711289	0.398254735850957	0.66634678063435
MR-PCA	glycine	HMDB0000123	mannose	HMDB0000169	met-d-Gly	GCST90200435	12:59343804-59843804	-0.251799205833449	0.449655615829644	0.575491480632378
MR-PCA	glycine	HMDB0000123	mannose	HMDB0000169	met-d-Gly	GCST90200435	13:50472895-50972895	-0.658457630210138	0.434664297625879	0.129806654347443
MR-PCA	glycine	HMDB0000123	mannose	HMDB0000169	met-d-Gly	GCST90200435	14:100551720-101051720	0.112717543038042	0.443048671777162	0.799176157774615
MR-PCA	glycine	HMDB0000123	mannose	HMDB0000169	met-d-Gly	GCST90200435	15:42451374-42951374	-0.0616208845500844	0.515217714947191	0.904798719158145
MR-PCA	glycine	HMDB0000123	mannose	HMDB0000169	met-d-Gly	GCST90200435	15:43028726-44613739	-0.274874365046432	0.471156058565499	0.559621314504712
MR-PCA	glycine	HMDB0000123	mannose	HMDB0000169	met-d-Gly	GCST90200435	15:58180763-58713267	-0.0467773464128635	0.306548786362379	0.878718866186359
MR-PCA	glycine	HMDB0000123	mannose	HMDB0000169	met-d-Gly	GCST90200435	16:79678196-80178196	0.844543514436678	0.542650259546594	0.119629362631551
MR-PCA	glycine	HMDB0000123	mannose	HMDB0000169	met-d-Gly	GCST90200435	16:80626853-81422810	0.256140825820758	0.167825560900606	0.126951971590024
MR-PCA	glycine	HMDB0000123	mannose	HMDB0000169	met-d-Gly	GCST90200435	17:45235982-45996386	-0.738761362117284	0.408831329845703	0.0707610782158677
MR-PCA	glycine	HMDB0000123	mannose	HMDB0000169	met-d-Gly	GCST90200435	19:17984588-18484588	0.151231145258162	0.454472316586694	0.739313897720749
MR-PCA	adenosine	HMDB0000050	5,6-dihydrothymine	HMDB0000079	M00555	GCST90200339	1:109564880-110064880	-0.0106744196343979	0.146513266458475	0.941920441115038
MR-PCA	adenosine	HMDB0000050	5,6-dihydrothymine	HMDB0000079	M00555	GCST90200339	6:96128415-96628415	-0.32946767847508	0.177439724963588	0.063341541074006
MR-PCA	isoursodeoxycholate	HMDB0000686	4-hydroxyphenylpyruvate	HMDB0000707	GCST90199892	GCST90200300	5:35715970-36215970	0.057695158511565	0.12552188337158	0.645773041272512
MR-PCA	3-(4-hydroxyphenyl)lactate	HMDB0000755	arginine	HMDB0000517	M32197	GCST90200372	17:79879970-80379970	0.0086669995279445	0.136335105827844	0.949311587034695
MR-PCA	glycine	HMDB0000123	adenosine 5'-monophosphate (amp)	HMDB0000045	bioa_008	GCST90200356	1:75967169-76725029	0.123747720637378	0.347630875776964	0.72185967615015
MR-PCA	glycine	HMDB0000123	adenosine 5'-monophosphate (amp)	HMDB0000045	bioa_008	GCST90200356	1:120004506-120504506	-0.0702183310501838	0.389866784418388	0.857067370953888
MR-PCA	glycine	HMDB0000123	adenosine 5'-monophosphate (amp)	HMDB0000045	bioa_008	GCST90200356	2:165258389-165758389	0.43565466459955	0.495526915048621	0.379306628102256
MR-PCA	glycine	HMDB0000123	adenosine 5'-monophosphate (amp)	HMDB0000045	bioa_008	GCST90200356	2:210575251-212439946	-0.0367553867400633	0.0463891377400487	0.428169775955465
MR-PCA	glycine	HMDB0000123	adenosine 5'-monophosphate (amp)	HMDB0000045	bioa_008	GCST90200356	3:125660381-126160381	0.137534215673347	0.194155285263538	0.47871412241241
MR-PCA	glycine	HMDB0000123	adenosine 5'-monophosphate (amp)	HMDB0000045	bioa_008	GCST90200356	5:89976061-90476061	-0.107318381824742	0.530261776655481	0.839613760692316
MR-PCA	glycine	HMDB0000123	adenosine 5'-monophosphate (amp)	HMDB0000045	bioa_008	GCST90200356	5:131494202-131994202	-0.962193717235525	0.483435577555918	0.0465551910283545
MR-PCA	glycine	HMDB0000123	adenosine 5'-monophosphate (amp)	HMDB0000045	bioa_008	GCST90200356	6:160525578-161025578	0.1312914949822	0.459902474845052	0.775278862557302
MR-PCA	glycine	HMDB0000123	adenosine 5'-monophosphate (amp)	HMDB0000045	bioa_008	GCST90200356	7:55797215-56297215	-0.674278054999007	0.30283609875666	0.0259777306568303
MR-PCA	glycine	HMDB0000123	adenosine 5'-monophosphate (amp)	HMDB0000045	bioa_008	GCST90200356	8:8933358-9433358	0.0387085642491798	0.26647356105403	0.88450377362252
MR-PCA	glycine	HMDB0000123	adenosine 5'-monophosphate (amp)	HMDB0000045	bioa_008	GCST90200356	8:126232077-126732077	-0.698428769513165	0.309995142334163	0.0242571732757987
MR-PCA	glycine	HMDB0000123	adenosine 5'-monophosphate (amp)	HMDB0000045	bioa_008	GCST90200356	9:5720079-6894932	-0.0074793360058554	0.176087785089702	0.966120007667368
MR-PCA	glycine	HMDB0000123	adenosine 5'-monophosphate (amp)	HMDB0000045	bioa_008	GCST90200356	10:64798306-65575478	-0.373319533501006	0.441465243936091	0.397755039195408
MR-PCA	glycine	HMDB0000123	adenosine 5'-monophosphate (amp)	HMDB0000045	bioa_008	GCST90200356	12:46859387-47359387	0.0571660063796434	0.3814327126518	0.880865762478718
MR-PCA	glycine	HMDB0000123	adenosine 5'-monophosphate (amp)	HMDB0000045	bioa_008	GCST90200356	12:56611458-57111458	0.547089825547359	0.490568950605395	0.264758322997433
MR-PCA	glycine	HMDB0000123	adenosine 5'-monophosphate (amp)	HMDB0000045	bioa_008	GCST90200356	15:58217095-58717095	-0.129282628775096	0.421096692227702	0.758832627644955
MR-PCA	glycine	HMDB0000123	adenosine 5'-monophosphate (amp)	HMDB0000045	bioa_008	GCST90200356	16:80861176-81361176	0.0350168720992027	0.225425106495641	0.87655560471224
MR-PCA	glycine	HMDB0000123	adenosine 5'-monophosphate (amp)	HMDB0000045	bioa_008	GCST90200356	17:45188952-45974996	0.0431248297953164	0.460534505629808	0.925394480577444
MR-PCA	glycine	HMDB0000123	adenosine 5'-monophosphate (amp)	HMDB0000045	bioa_008	GCST90200356	19:17984588-18484588	-0.159174072884043	0.451406526888086	0.724374831039648
MR-PCA	4-hydroxyphenylpyruvate	HMDB0000707	betaine	HMDB0000043	GCST90200300	GCST90200425	11:63046797-63546797	0.0063883423565398	0.0970827421673548	0.947534613030768
MR-PCA	4-hydroxyphenylpyruvate	HMDB0000707	betaine	HMDB0000043	GCST90200300	GCST90200425	12:122051275-122551275	0.197399146863277	0.107401816345478	0.0660698028637397
MR-PCA	flavin adenine dinucleotide (fad)	HMDB0001248	alpha-tocopherol	HMDB0001893	GCST90200376	M01561	2:69949756-70738470	0.0294660999210312	0.0467091668402476	0.52814389874474
MR-PCA	tryptophan	HMDB0000929	glucose	HMDB0000122	GCST90200441	M20489	6:111301079-112053797	-0.023308763281372	0.126810425073678	0.854164125329252
MR-PCA	cortisol	HMDB0000063	alpha-ketoglutarate	HMDB0000208	GCST90200378	GCST90200455	14:94554700-95054700	-0.0593820517974373	0.0963975320429066	0.537886495180129
MR-PCA	tyrosine	HMDB0000158	adenosine 5'-monophosphate (amp)	HMDB0000045	GCST90200427	GCST90200356	6:111308006-112158646	0.137500561705291	0.0964446450253903	0.153956659380705
MR-PCA	tyrosine	HMDB0000158	adenosine 5'-monophosphate (amp)	HMDB0000045	GCST90200427	GCST90200356	16:71156147-71656147	-0.0990635659860783	0.107832231797398	0.358261754663451
MR-PCA	methionine	HMDB0000696	phenylalanine	HMDB0000159	bioa_013	bioa_016	5:89993899-90493899	-0.0341091591670679	0.0698200756113203	0.625174911291638
MR-PCA	methionine	HMDB0000696	phenylalanine	HMDB0000159	bioa_013	bioa_016	10:81796208-82296208	0.0660943610034687	0.083389851576636	0.428013951419288
MR-PCA	methionine	HMDB0000696	phenylalanine	HMDB0000159	bioa_013	bioa_016	12:46900176-47464292	0.172856736593475	0.0662969232396014	0.0091256275363551
MR-PCA	methionine	HMDB0000696	phenylalanine	HMDB0000159	bioa_013	bioa_016	12:56615040-57115040	0.161145100025371	0.0941146135593265	0.0868557877788582
MR-PCA	kynurenine	HMDB0000684	alanine	HMDB0000161	M15140	GCST90200431	8:39556267-40056267	0.119234259619637	0.121877868561674	0.327921341853976
MR-PCA	kynurenine	HMDB0000684	alanine	HMDB0000161	M15140	GCST90200431	12:112341686-113156415	0.151116031495849	0.130571581870289	0.247132485880607
MR-PCA	kynurenine	HMDB0000684	alanine	HMDB0000161	M15140	GCST90200431	16:87628822-88128822	-0.0117477555994484	0.0781671227529106	0.880535633280846
MR-PCA	histidine	HMDB0000177	isoleucine	HMDB0000172	GCST90200377	GCST90200399	2:211293055-211793055	0.141024954396735	0.113368188736673	0.213516030538058
MR-PCA	histidine	HMDB0000177	isoleucine	HMDB0000172	GCST90200377	GCST90200399	12:96129884-96629884	0.127359260322524	0.0748469456156268	0.0888311352705144
MR-PCA	phosphoethanolamine	HMDB0000224	acetoacetate	HMDB0000060	GCST90200281	GCST90200318	1:21573292-22073292	-0.05387049530871	0.0858071392359246	0.53012906171238
MR-PCA	phosphoethanolamine	HMDB0000224	acetoacetate	HMDB0000060	GCST90200281	GCST90200318	1:27206842-27706842	0.253701839855496	0.131953430106694	0.0545225177857737
MR-PCA	4-methyl-2-oxopentanoate	HMDB0000695	glutamate	HMDB0000148	M22116	GCST90200412	4:88976422-89476422	-0.269286112478898	0.126081191830921	0.032694488402862
MR-PCA	4-methyl-2-oxopentanoate	HMDB0000695	glutamate	HMDB0000148	M22116	GCST90200412	13:48209901-48709901	-0.0370316216561945	0.176117592391673	0.833459715762051
MR-PCA	4-acetamidobutanoate	HMDB0003681	creatine	HMDB0000064	GCST90200311	GCST90200323	8:18005709-18505709	-0.0056796027916837	0.0578295039244199	0.921763246056233
MR-PCA	4-acetamidobutanoate	HMDB0003681	creatine	HMDB0000064	GCST90200311	GCST90200323	22:50435332-50935332	-0.0402133173364516	0.112779619665467	0.721417136399712
MR-PCA	serine	HMDB0000187	cysteine	HMDB0000574	GCST90200415	GCST90200439	1:119778579-120514573	0.0662724191642608	0.067337994724259	0.325029123706356
MR-PCA	serine	HMDB0000187	cysteine	HMDB0000574	GCST90200415	GCST90200439	2:211290507-212040821	0.135188293997437	0.0802817846195028	0.0921966701414283
MR-PCA	serine	HMDB0000187	cysteine	HMDB0000574	GCST90200415	GCST90200439	7:55905219-56847625	0.0566607553959904	0.0932006118799599	0.543224597227931
MR-PCA	docosapentaenoate (n6 dpa; 22:5n6)	HMDB0001976	asparagine	HMDB0000168	GCST90199796	GCST90200452	11:61347212-61847212	-0.240455980689997	0.093310653278698	0.0099679171579353
MR-PCA	glycerol 3-phosphate	HMDB0000126	cytosine	HMDB0000630	GCST90199638	GCST90200433	1:20921386-22251981	0.0827925455405958	0.0498553505088006	0.0967827219848957
MR-PCA	glycerol 3-phosphate	HMDB0000126	cytosine	HMDB0000630	GCST90199638	GCST90200433	20:5231344-5731344	0.238052098225556	0.0840529579158145	0.0046233549454308
MR-PCA	glycine	HMDB0000123	phenylalanine	HMDB0000159	GCST90200707	met-d-Phe	1:75967169-76467169	0.0244164988714141	0.0379189551751202	0.519632010605015
MR-PCA	glycine	HMDB0000123	phenylalanine	HMDB0000159	GCST90200707	met-d-Phe	2:211036896-212058697	-0.0452762693733403	0.0079392159509881	1.17810930576302e-08
MR-PCA	glycine	HMDB0000123	phenylalanine	HMDB0000159	GCST90200707	met-d-Phe	3:125659669-126159669	0.0030920457770709	0.0247344751452482	0.900515984413619
MR-PCA	glycine	HMDB0000123	phenylalanine	HMDB0000159	GCST90200707	met-d-Phe	9:6290540-6790540	-0.0356301113826013	0.0249789055390251	0.1537505978378
MR-PCA	1-methylxanthine	HMDB0010738	alanine	HMDB0000161	GCST90199763	M32339	8:18005709-18505709	0.0003430392461524	0.0577998524871153	0.995264622664813
MR-PCA	1-methylxanthine	HMDB0010738	alanine	HMDB0000161	GCST90199763	M32339	15:74275585-74775585	0.0057926497638993	0.154419353158518	0.970076405727361
MR-PCA	1-methylxanthine	HMDB0010738	alanine	HMDB0000161	GCST90199763	M32339	15:74777880-75599999	-0.024997680969752	0.113805316754506	0.826141399391543
MR-PCA	choline	HMDB0000097	glutamine	HMDB0000641	GCST90200327	bioa_006	17:17175631-17675631	0.0692061257912021	0.0363374443280963	0.0568398580772137
MR-PCA	sulfate*	HMDB01448	glycine	HMDB0000123	GCST90199896	M32338	7:122557611-123057611	-0.108195311992654	0.187874392103359	0.564688353942366
MR-PCA	phosphate	HMDB0001429	cytidine	HMDB0000089	GCST90200393	GCST90200429	1:21570042-22070042	0.0282958563754839	0.0841647956420621	0.736723169960877
MR-PCA	tyrosine	HMDB0000158	citrulline	HMDB0000904	GCST90200427	GCST90200403	6:111308006-112158646	0.0226239568413365	0.0968086721171147	0.815219730975256
MR-PCA	tyrosine	HMDB0000158	citrulline	HMDB0000904	GCST90200427	GCST90200403	16:71156147-71656147	0.0150940358211758	0.108233917258396	0.889088606354102
MR-PCA	biliverdin	HMDB0001008	kynurenine	HMDB0000684	M02137	bioa_027	2:234046650-234918570	0.0124156406685242	0.0160293564192448	0.438601826656147
MR-PCA	2-aminobutyrate	HMDB0000452	oleate (18:1n9)	HMDB0000207	M32348	M01359	2:64958074-65458074	-0.0218351482321339	0.098827987241219	0.825138420826948
MR-PCA	2-aminobutyrate	HMDB0000452	oleate (18:1n9)	HMDB0000207	M32348	M01359	4:88993818-89493818	0.193658454929443	0.150012261977185	0.196720726187625
MR-PCA	alpha-tocopherol	HMDB0001893	hypoxanthine	HMDB0000157	GCST90200302	M03127	1:62651807-63403953	-0.379817265933489	0.189013931798951	0.0444876268092944
MR-PCA	bilirubin (z,z)	HMDB0000054	5-oxoproline	HMDB0000267	GCST90200704	GCST90200280	2:233988949-235124783	-0.0385989790987155	0.022485992703552	0.0860561528434254
MR-PCA	bilirubin (z,z)	HMDB0000054	5-oxoproline	HMDB0000267	GCST90200704	GCST90200280	12:21093886-21593886	-0.142903862036156	0.0990181802830472	0.148961795301172
MR-PCA	phosphate	HMDB0001429	betaine	HMDB0000043	GCST90200393	M03141	1:21570042-22070042	-0.050199231605534	0.107685058091377	0.641095894405828
MR-PCA	cystine	HMDB0000192	glutamine	HMDB0000641	M31454	M00053	22:24745202-25245202	0.0553906955617937	0.0630033054446665	0.379308423748775
MR-PCA	glycine	HMDB0000123	tyrosine	HMDB0000158	bioa_008	bioa_021	1:75967169-76725029	0.0930409172038553	0.107070554359016	0.384864471805796
MR-PCA	glycine	HMDB0000123	tyrosine	HMDB0000158	bioa_008	bioa_021	1:120004506-120504506	0.229631338294615	0.11489151304473	0.0456430175303024
MR-PCA	glycine	HMDB0000123	tyrosine	HMDB0000158	bioa_008	bioa_021	2:165258389-165758389	0.0166497201977417	0.153143509714299	0.913424796636308
MR-PCA	glycine	HMDB0000123	tyrosine	HMDB0000158	bioa_008	bioa_021	2:210575251-212439946	-0.0567447562571052	0.0159436679265377	0.0003721591343148
MR-PCA	glycine	HMDB0000123	tyrosine	HMDB0000158	bioa_008	bioa_021	3:125660381-126160381	-0.05265461861241	0.061534614499584	0.392168694564003
MR-PCA	glycine	HMDB0000123	tyrosine	HMDB0000158	bioa_008	bioa_021	4:186924683-187424683	0.392964946897205	0.125320730576926	0.0017145972713421
MR-PCA	glycine	HMDB0000123	tyrosine	HMDB0000158	bioa_008	bioa_021	5:89976061-90476061	-0.467087684332651	0.170689285654087	0.0062100515770639
MR-PCA	glycine	HMDB0000123	tyrosine	HMDB0000158	bioa_008	bioa_021	5:131494202-131994202	0.0715180282936929	0.13335137012467	0.591742481061564
MR-PCA	glycine	HMDB0000123	tyrosine	HMDB0000158	bioa_008	bioa_021	6:160525578-161025578	-0.0547888819435772	0.146426319770384	0.708275068713104
MR-PCA	glycine	HMDB0000123	tyrosine	HMDB0000158	bioa_008	bioa_021	7:55797215-56297215	-0.130442845013673	0.0830291928178181	0.116171506218689
MR-PCA	glycine	HMDB0000123	tyrosine	HMDB0000158	bioa_008	bioa_021	8:8933358-9433358	0.357872071750053	0.0669748758866756	9.12302889919424e-08
MR-PCA	glycine	HMDB0000123	tyrosine	HMDB0000158	bioa_008	bioa_021	8:126232077-126732077	-0.643685752276957	0.171530752814284	0.0001750122264218
MR-PCA	glycine	HMDB0000123	tyrosine	HMDB0000158	bioa_008	bioa_021	9:5720079-6894932	0.0160908243858544	0.055580621270932	0.772195551308877
MR-PCA	glycine	HMDB0000123	tyrosine	HMDB0000158	bioa_008	bioa_021	9:135887106-136387106	-0.128569229267332	0.113377503721749	0.256797729625533
MR-PCA	glycine	HMDB0000123	tyrosine	HMDB0000158	bioa_008	bioa_021	10:64798306-65575478	-0.613463154492097	0.13090254178026	2.78037200260953e-06
MR-PCA	glycine	HMDB0000123	tyrosine	HMDB0000158	bioa_008	bioa_021	12:46859387-47359387	0.758276014975869	0.117233463399272	9.925261694830536e-11
MR-PCA	glycine	HMDB0000123	tyrosine	HMDB0000158	bioa_008	bioa_021	12:56611458-57111458	1.39161585609237	0.159337394295047	2.4632581830781898e-18
MR-PCA	glycine	HMDB0000123	tyrosine	HMDB0000158	bioa_008	bioa_021	15:58217095-58717095	0.15868358905051	0.114847351536143	0.167066499871494
MR-PCA	glycine	HMDB0000123	tyrosine	HMDB0000158	bioa_008	bioa_021	16:80861176-81361176	0.0497633309011357	0.0728135668160795	0.494332089357983
MR-PCA	glycine	HMDB0000123	tyrosine	HMDB0000158	bioa_008	bioa_021	17:45188952-45974996	-0.0754763884364074	0.146182536166315	0.605633694014555
MR-PCA	glycine	HMDB0000123	tyrosine	HMDB0000158	bioa_008	bioa_021	19:17984588-18484588	0.0304764277499354	0.138328753011348	0.825622863358639
MR-PCA	orotidine	HMDB0000788	glucose	HMDB0000122	GCST90200681	GCST90200440	3:124271035-124771035	-0.0599728569513114	0.133009584512406	0.652067934924733
MR-PCA	orotidine	HMDB0000788	glucose	HMDB0000122	GCST90200681	GCST90200440	16:20142332-20642332	0.087363539901475	0.110824268706134	0.430517190495404
MR-PCA	orotidine	HMDB0000788	glucose	HMDB0000122	GCST90200681	GCST90200440	17:72554076-74203469	0.004427660099198	0.0266455575029285	0.868024118447123
MR-PCA	pantothenate	HMDB0000210	thyroxine	HMDB0000248	GCST90200279	GCST90200293	1:199230515-199730515	0.116357427992546	0.106075445964462	0.272671626245379
MR-PCA	glycine	HMDB0000123	glucuronate	HMDB0000127	bioa_008	GCST90199641	1:75967169-76725029	-0.0516326624418334	0.352605056781878	0.883580369979284
MR-PCA	glycine	HMDB0000123	glucuronate	HMDB0000127	bioa_008	GCST90199641	1:120004506-120504506	-0.640883736368053	0.395427349723356	0.105074054916988
MR-PCA	glycine	HMDB0000123	glucuronate	HMDB0000127	bioa_008	GCST90199641	2:165258389-165758389	0.0297025647308443	0.502620535710658	0.952876117556916
MR-PCA	glycine	HMDB0000123	glucuronate	HMDB0000127	bioa_008	GCST90199641	2:210575251-212439946	-0.0290925133535652	0.0470584769424848	0.53643002364689
MR-PCA	glycine	HMDB0000123	glucuronate	HMDB0000127	bioa_008	GCST90199641	3:125660381-126160381	0.0685847600497352	0.196929766882176	0.727637306829177
MR-PCA	glycine	HMDB0000123	glucuronate	HMDB0000127	bioa_008	GCST90199641	5:89976061-90476061	-0.218518312194344	0.537845062641734	0.684533299872073
MR-PCA	glycine	HMDB0000123	glucuronate	HMDB0000127	bioa_008	GCST90199641	5:131494202-131994202	0.108698999893405	0.490427301634576	0.824593041618518
MR-PCA	glycine	HMDB0000123	glucuronate	HMDB0000127	bioa_008	GCST90199641	6:160525578-161025578	-1.13962509464782	0.466385771407989	0.0145445789236111
MR-PCA	glycine	HMDB0000123	glucuronate	HMDB0000127	bioa_008	GCST90199641	7:55797215-56297215	0.199868408358678	0.307205480631412	0.515303631829109
MR-PCA	glycine	HMDB0000123	glucuronate	HMDB0000127	bioa_008	GCST90199641	8:8933358-9433358	-0.320411950807081	0.270285537493492	0.235836706446311
MR-PCA	glycine	HMDB0000123	glucuronate	HMDB0000127	bioa_008	GCST90199641	8:126232077-126732077	0.329165754644476	0.31450195896758	0.295272358836667
MR-PCA	glycine	HMDB0000123	glucuronate	HMDB0000127	bioa_008	GCST90199641	9:5720079-6894932	-0.0157471929762933	0.178600259203833	0.929741524818622
MR-PCA	glycine	HMDB0000123	glucuronate	HMDB0000127	bioa_008	GCST90199641	10:64798306-65575478	-0.919716519642497	0.447821716762233	0.0399993174083301
MR-PCA	glycine	HMDB0000123	glucuronate	HMDB0000127	bioa_008	GCST90199641	12:46859387-47359387	0.549271964047021	0.386886100394935	0.155687685319545
MR-PCA	glycine	HMDB0000123	glucuronate	HMDB0000127	bioa_008	GCST90199641	12:56611458-57111458	0.737445329795054	0.497572729386558	0.138317545183323
MR-PCA	glycine	HMDB0000123	glucuronate	HMDB0000127	bioa_008	GCST90199641	15:58217095-58717095	0.0143936757640464	0.427083676088138	0.97311459419757
MR-PCA	glycine	HMDB0000123	glucuronate	HMDB0000127	bioa_008	GCST90199641	16:80861176-81361176	-0.0775432106806717	0.228643945238226	0.734501291118857
MR-PCA	glycine	HMDB0000123	glucuronate	HMDB0000127	bioa_008	GCST90199641	17:45188952-45974996	0.499285634208458	0.467113304454643	0.285126093962651
MR-PCA	glycine	HMDB0000123	glucuronate	HMDB0000127	bioa_008	GCST90199641	19:17984588-18484588	0.0144927191813652	0.457879158940234	0.974749699465665
MR-PCA	acetoacetate	HMDB0000060	4-methyl-2-oxopentanoate	HMDB0000695	met-d-Acetoacetate	M22116	1:230046470-230546470	-0.146995398991922	0.53012073757236	0.781560015986953
MR-PCA	acetoacetate	HMDB0000060	4-methyl-2-oxopentanoate	HMDB0000695	met-d-Acetoacetate	M22116	5:41395751-42449922	-0.976240936242594	0.373071889240678	0.0088767797577056
MR-PCA	acetoacetate	HMDB0000060	4-methyl-2-oxopentanoate	HMDB0000695	met-d-Acetoacetate	M22116	8:8933102-9433102	1.1277228215435	0.533779512808461	0.0346253550603152
MR-PCA	acetoacetate	HMDB0000060	4-methyl-2-oxopentanoate	HMDB0000695	met-d-Acetoacetate	M22116	10:113686244-114186244	1.12203768898038	0.580466983584948	0.0532372568686054
MR-PCA	acetoacetate	HMDB0000060	4-methyl-2-oxopentanoate	HMDB0000695	met-d-Acetoacetate	M22116	11:116373213-116873213	-0.874926967037102	0.374449482421215	0.0194616178363356
MR-PCA	acetoacetate	HMDB0000060	4-methyl-2-oxopentanoate	HMDB0000695	met-d-Acetoacetate	M22116	12:122333527-122833527	0.493371542928106	0.556500151964434	0.375315093923662
MR-PCA	glucose	HMDB0000122	glutamate	HMDB0000148	met-d-Glucose	GCST90200412	2:165251927-165751927	1.00256007858296	0.442477923066686	0.0234645173254282
MR-PCA	glucose	HMDB0000122	glutamate	HMDB0000148	met-d-Glucose	GCST90200412	2:169498833-170056652	-0.0681878527435189	0.154738069477751	0.659454596220591
MR-PCA	glucose	HMDB0000122	glutamate	HMDB0000148	met-d-Glucose	GCST90200412	3:122819058-123319058	-0.494446663471757	0.384231606815876	0.198148190362526
MR-PCA	glucose	HMDB0000122	glutamate	HMDB0000148	met-d-Glucose	GCST90200412	3:151951767-152451767	0.383754982773509	0.464035398993424	0.408239861286955
MR-PCA	glucose	HMDB0000122	glutamate	HMDB0000148	met-d-Glucose	GCST90200412	3:170377909-170877909	-0.423230318207126	0.353901393670719	0.231735980507665
MR-PCA	glucose	HMDB0000122	glutamate	HMDB0000148	met-d-Glucose	GCST90200412	4:185468314-185968314	-0.704078982406945	0.416354395011641	0.0908259312873453
MR-PCA	glucose	HMDB0000122	glutamate	HMDB0000148	met-d-Glucose	GCST90200412	5:95479406-95979406	0.184792408906227	0.498923918667902	0.711097928306532
MR-PCA	glucose	HMDB0000122	glutamate	HMDB0000148	met-d-Glucose	GCST90200412	6:7000270-7500270	0.658907270504041	0.399100576125963	0.0987425558040099
MR-PCA	glucose	HMDB0000122	glutamate	HMDB0000148	met-d-Glucose	GCST90200412	7:14801789-15301789	0.139041770523982	0.317303122370924	0.66124235415016
MR-PCA	glucose	HMDB0000122	glutamate	HMDB0000148	met-d-Glucose	GCST90200412	7:43935955-44473721	0.32112515694973	0.226897043559877	0.156983433893107
MR-PCA	glucose	HMDB0000122	glutamate	HMDB0000148	met-d-Glucose	GCST90200412	8:117934783-118434783	-0.0100191845718369	0.412320578821694	0.980613710666697
MR-PCA	glucose	HMDB0000122	glutamate	HMDB0000148	met-d-Glucose	GCST90200412	9:21884068-22384068	0.394103137301533	0.313667047417227	0.208957281339919
MR-PCA	glucose	HMDB0000122	glutamate	HMDB0000148	met-d-Glucose	GCST90200412	10:2888477-3388477	0.184729286283839	0.280575543173436	0.510284916311986
MR-PCA	glucose	HMDB0000122	glutamate	HMDB0000148	met-d-Glucose	GCST90200412	10:112762852-113262852	-0.566733034976227	0.355070434037791	0.110463252864732
MR-PCA	glucose	HMDB0000122	glutamate	HMDB0000148	met-d-Glucose	GCST90200412	10:114504071-115004071	0.164011742192583	0.410688113839041	0.689629152128402
MR-PCA	glucose	HMDB0000122	glutamate	HMDB0000148	met-d-Glucose	GCST90200412	12:4134844-4634844	0.583478728659316	0.277044186017385	0.0351969306340013
MR-PCA	glucose	HMDB0000122	glutamate	HMDB0000148	met-d-Glucose	GCST90200412	12:111682800-112523499	-0.405380030396834	0.481333922578191	0.399675315254226
MR-PCA	glucose	HMDB0000122	glutamate	HMDB0000148	met-d-Glucose	GCST90200412	12:121166650-121666650	-0.574371518695442	0.47977082695779	0.231236825823962
MR-PCA	glucose	HMDB0000122	glutamate	HMDB0000148	met-d-Glucose	GCST90200412	13:28213465-28721145	0.829266625422599	0.360416251445975	0.0213996572222505
MR-PCA	glucose	HMDB0000122	glutamate	HMDB0000148	met-d-Glucose	GCST90200412	17:43272775-44380160	-0.308788590907016	0.683267155583326	0.651319764425612
MR-PCA	glucose	HMDB0000122	glutamate	HMDB0000148	met-d-Glucose	GCST90200412	17:44543627-45043627	-1.60396506948859	0.536958895709858	0.0028161158629998
MR-PCA	glucose	HMDB0000122	glutamate	HMDB0000148	met-d-Glucose	GCST90200412	20:22311971-22811971	0.332776778938558	0.690402032260094	0.629802860085631
MR-PCA	urate	HMDB0000289	n-palmitoyl-sphinganine (d18:0/16:0)	HMDB11760	M01604	GCST90200064	4:9676051-10553081	0.0870616692633512	0.0467437020286073	0.0625280535465952
MR-PCA	valine	HMDB0000883	myo-inositol	HMDB0000211	met-d-Val	GCST90200401	2:27480940-28253616	-0.385066354718919	0.358130908836684	0.282280194080091
MR-PCA	valine	HMDB0000883	myo-inositol	HMDB0000211	met-d-Val	GCST90200401	2:64975088-65475088	0.311541825886168	0.254314199539469	0.220564951468241
MR-PCA	valine	HMDB0000883	myo-inositol	HMDB0000211	met-d-Val	GCST90200401	2:165251927-165751927	-0.475257104755115	0.408855572002536	0.245069659034525
MR-PCA	valine	HMDB0000883	myo-inositol	HMDB0000211	met-d-Val	GCST90200401	3:135701113-136578270	0.365243938849198	0.409103827797869	0.371969469160666
MR-PCA	valine	HMDB0000883	myo-inositol	HMDB0000211	met-d-Val	GCST90200401	4:86953335-87453335	-0.845307338311381	0.355415716879465	0.0173897310052056
MR-PCA	valine	HMDB0000883	myo-inositol	HMDB0000211	met-d-Val	GCST90200401	4:87663610-88163610	-0.372039297726773	0.39218688982832	0.342810061874812
MR-PCA	valine	HMDB0000883	myo-inositol	HMDB0000211	met-d-Val	GCST90200401	4:88882515-89510546	0.0165615799233828	0.125040746637722	0.894628792315581
MR-PCA	valine	HMDB0000883	myo-inositol	HMDB0000211	met-d-Val	GCST90200401	5:55564890-56064890	0.221769716319132	0.321887930323279	0.490844905335599
MR-PCA	valine	HMDB0000883	myo-inositol	HMDB0000211	met-d-Val	GCST90200401	6:108910874-109410874	-0.0180498905789999	0.472907073969998	0.969553779477578
MR-PCA	valine	HMDB0000883	myo-inositol	HMDB0000211	met-d-Val	GCST90200401	12:56199875-57115338	0.153857117338247	0.283506703385044	0.587341160740966
MR-PCA	valine	HMDB0000883	myo-inositol	HMDB0000211	met-d-Val	GCST90200401	12:122278263-122778263	0.422074659905235	0.454447254513109	0.35301093731154
MR-PCA	valine	HMDB0000883	myo-inositol	HMDB0000211	met-d-Val	GCST90200401	14:102468052-102968052	-0.124558485940324	0.599856233673816	0.835504423013722
MR-PCA	valine	HMDB0000883	myo-inositol	HMDB0000211	met-d-Val	GCST90200401	16:69315747-70918195	-0.188594572478378	0.232128267781708	0.416528619357626
MR-PCA	valine	HMDB0000883	myo-inositol	HMDB0000211	met-d-Val	GCST90200401	17:6935779-7435779	-0.15602287263693	0.243082478710661	0.520969556502554
MR-PCA	valine	HMDB0000883	myo-inositol	HMDB0000211	met-d-Val	GCST90200401	17:79384062-79884062	0.58900985983192	0.441487116366789	0.182154833125805
MR-PCA	valine	HMDB0000883	myo-inositol	HMDB0000211	met-d-Val	GCST90200401	19:49050431-49611255	0.0649176518679679	0.229634486534866	0.777406874587461
MR-PCA	n1-methyl-2-pyridone-5-carboxamide	HMDB0004193	creatine	HMDB0000064	GCST90199778	M27718	2:135485648-135985648	0.155309178102461	0.162088660841311	0.33797490859573
MR-PCA	tyrosine	HMDB0000158	pyruvate	HMDB0000243	bioa_021	met-d-Pyruvate	4:99820973-100320973	-0.0337636297440543	0.145615649177226	0.816640430722824
MR-PCA	tyrosine	HMDB0000158	pyruvate	HMDB0000243	bioa_021	met-d-Pyruvate	4:148735862-149235862	-0.236320963216106	0.125565659665622	0.0598291045326468
MR-PCA	tyrosine	HMDB0000158	pyruvate	HMDB0000243	bioa_021	met-d-Pyruvate	6:111242119-112017012	-0.0155814906567404	0.034955576110313	0.655776962265362
MR-PCA	tyrosine	HMDB0000158	pyruvate	HMDB0000243	bioa_021	met-d-Pyruvate	6:112114361-112614361	0.0473636164781991	0.102160232085521	0.642919393628008
MR-PCA	tyrosine	HMDB0000158	pyruvate	HMDB0000243	bioa_021	met-d-Pyruvate	7:27926305-28426305	-0.130739670339005	0.120731936668484	0.278856282410689
MR-PCA	tyrosine	HMDB0000158	pyruvate	HMDB0000243	bioa_021	met-d-Pyruvate	8:8933358-9433358	-0.373051923899976	0.130816890174146	0.0043484658287391
MR-PCA	tyrosine	HMDB0000158	pyruvate	HMDB0000243	bioa_021	met-d-Pyruvate	10:64816186-65575478	0.084554110990679	0.139890273110825	0.545556687289381
MR-PCA	tyrosine	HMDB0000158	pyruvate	HMDB0000243	bioa_021	met-d-Pyruvate	11:61310081-61810081	0.155754157416626	0.121886400848438	0.201297633187044
MR-PCA	tyrosine	HMDB0000158	pyruvate	HMDB0000243	bioa_021	met-d-Pyruvate	12:20701307-21201307	-0.092840318191747	0.135389611502627	0.492885249068063
MR-PCA	tyrosine	HMDB0000158	pyruvate	HMDB0000243	bioa_021	met-d-Pyruvate	12:46678393-47435518	-0.013472776771977	0.0943273812302536	0.886424469275356
MR-PCA	tyrosine	HMDB0000158	pyruvate	HMDB0000243	bioa_021	met-d-Pyruvate	12:56615040-57115040	-0.283115803200883	0.0903436794614749	0.0017257938208547
MR-PCA	tyrosine	HMDB0000158	pyruvate	HMDB0000243	bioa_021	met-d-Pyruvate	12:57594049-58094049	0.0067314566415136	0.134415039296888	0.96005892511561
MR-PCA	tyrosine	HMDB0000158	pyruvate	HMDB0000243	bioa_021	met-d-Pyruvate	12:59727701-60227701	-0.039319187956752	0.114067236596357	0.73031852404114
MR-PCA	tyrosine	HMDB0000158	pyruvate	HMDB0000243	bioa_021	met-d-Pyruvate	12:120845172-121674861	-0.239967105970627	0.0959657444761222	0.0124000760428474
MR-PCA	tyrosine	HMDB0000158	pyruvate	HMDB0000243	bioa_021	met-d-Pyruvate	12:122092964-122592964	-0.253628994886375	0.117848471189918	0.0313846017701588
MR-PCA	tyrosine	HMDB0000158	pyruvate	HMDB0000243	bioa_021	met-d-Pyruvate	15:60649639-61149639	0.0351122083963529	0.134906079799302	0.794654351216973
MR-PCA	tyrosine	HMDB0000158	pyruvate	HMDB0000243	bioa_021	met-d-Pyruvate	16:71153235-72438683	-0.0001026145121047	0.0529669506708853	0.998454234524176
MR-PCA	n-acetylglucosaminylasparagine	HMDB0000489	creatinine	HMDB0000562	GCST90200316	M00513	4:178111987-178611987	0.0507042122517541	0.11232476824687	0.651696074964238
MR-PCA	n-acetylglucosaminylasparagine	HMDB0000489	creatinine	HMDB0000562	GCST90200316	M00513	6:167457759-167966043	0.0029794634226125	0.0418347042104105	0.943222744250507
MR-PCA	caffeine	HMDB0001847	serine	HMDB0000187	M00569	bioa_018	7:17037106-17537106	-0.0216355655663321	0.0619013667432352	0.726701385470949
MR-PCA	caffeine	HMDB0001847	serine	HMDB0000187	M00569	bioa_018	15:74777880-75277880	-0.146000783612116	0.0721803657951532	0.0431018606118084
MR-PCA	5-oxoproline	HMDB0000267	asparagine	HMDB0000168	GCST90200280	GCST90200452	8:144861615-145802337	-0.0330977066562507	0.0345377430370117	0.337908767039037
MR-PCA	5-oxoproline	HMDB0000267	asparagine	HMDB0000168	GCST90200280	GCST90200452	12:56615338-57115338	-0.0638012997786782	0.106155608223193	0.547828822943017
MR-PCA	serine	HMDB0000187	4-acetamidobutanoate	HMDB0003681	GCST90200415	M01558	1:119778579-120514573	-0.0466812797922124	0.0869600889697411	0.591397001082668
MR-PCA	serine	HMDB0000187	4-acetamidobutanoate	HMDB0003681	GCST90200415	M01558	2:211290507-212040821	-0.151196859782045	0.120845105884082	0.210875211816184
MR-PCA	serine	HMDB0000187	4-acetamidobutanoate	HMDB0003681	GCST90200415	M01558	7:55905219-56847625	0.268827815432989	0.142555204386658	0.0593245484039412
MR-PCA	n-stearoyl-sphingosine (d18:1/18:0)*	HMDB0004950	citrulline	HMDB0000904	GCST90200341	M02132	10:64645010-65401382	0.123295704614381	0.174477780107291	0.479780512734505
MR-PCA	n-stearoyl-sphingosine (d18:1/18:0)*	HMDB0004950	citrulline	HMDB0000904	GCST90200341	M02132	14:63982220-64482220	-0.0456812038616349	0.180790161895081	0.800519155762876
MR-PCA	n-stearoyl-sphingosine (d18:1/18:0)*	HMDB0004950	citrulline	HMDB0000904	GCST90200341	M02132	18:55052269-55552269	0.0925905688164974	0.132590686931044	0.484977847313599
MR-PCA	retinol (vitamin a)	HMDB0000305	hypoxanthine	HMDB0000157	GCST90200405	M03127	18:28939457-29439457	-0.172776507378555	0.161579235537414	0.28493498227539
MR-PCA	oleamide	HMDB0002117	alpha-tocopherol	HMDB0001893	M32458	GCST90200302	12:21138621-21638621	0.167351096768766	0.0874930585213805	0.055781896112493
MR-PCA	oleamide	HMDB0002117	alpha-tocopherol	HMDB0001893	M32458	GCST90200302	19:15740431-16240431	-0.357057726378997	0.125201824246932	0.0043464618941969
MR-PCA	alanine	HMDB0000161	cholesterol	HMDB0000067	M32339	M00063	2:27480940-27980940	0.38700848330748	0.125981032818385	0.0021265940922064
MR-PCA	alanine	HMDB0000161	cholesterol	HMDB0000067	M32339	M00063	12:46962370-47462370	0.552388345473536	0.157622016503159	0.0004574438923531
MR-PCA	acetoacetate	HMDB0000060	phenylalanine	HMDB0000159	met-d-Acetoacetate	GCST90200396	5:41395751-42449922	0.45934899877712	0.318851757278443	0.149687829315776
MR-PCA	acetoacetate	HMDB0000060	phenylalanine	HMDB0000159	met-d-Acetoacetate	GCST90200396	6:166525103-167025103	-0.429339176248258	0.294532086190457	0.144923482089074
MR-PCA	acetoacetate	HMDB0000060	phenylalanine	HMDB0000159	met-d-Acetoacetate	GCST90200396	10:113686244-114186244	-0.187218093937138	0.323690851468615	0.563003883439846
MR-PCA	acetoacetate	HMDB0000060	phenylalanine	HMDB0000159	met-d-Acetoacetate	GCST90200396	11:116373213-116873213	0.659781737008686	0.311058486062499	0.0339145829067628
MR-PCA	acetoacetate	HMDB0000060	phenylalanine	HMDB0000159	met-d-Acetoacetate	GCST90200396	12:122333527-122833527	-0.167133645887166	0.470083844896867	0.722185027252396
MR-PCA	3-(4-hydroxyphenyl)lactate	HMDB0000755	caffeine	HMDB0001847	M32197	M00569	17:79879970-80379970	0.197945850669768	0.135718547444671	0.144702066407789
MR-PCA	n-acetylornithine	HMDB0003357	creatinine	HMDB0000562	M15630	bioa_026	2:73124156-74349562	0.040074378431801	0.0073579347935918	5.13946749284103e-08
MR-PCA	n1-methyl-2-pyridone-5-carboxamide	HMDB0004193	glycine	HMDB0000123	GCST90199778	GCST90200707	2:135485648-135985648	-0.364642260879826	0.140560337471357	0.0094810073362865
MR-PCA	n1-methyl-2-pyridone-5-carboxamide	HMDB0004193	glycine	HMDB0000123	GCST90199778	GCST90200707	7:10019022-10519022	-0.0123739481435171	0.103077159108106	0.904447112137144
MR-PCA	aspartate	HMDB0000191	histidine	HMDB0000177	GCST90200370	GCST90200377	3:56598999-57098999	-0.0262282263468741	0.0810747608606926	0.746311552849426
MR-PCA	aspartate	HMDB0000191	histidine	HMDB0000177	GCST90200370	GCST90200377	5:36388589-36888589	-0.0338111869440109	0.0856065928537349	0.692872347820021
MR-PCA	2-aminobutyrate	HMDB0000452	cytosine	HMDB0000630	GCST90200305	GCST90200433	2:64970910-65470910	0.0135436586143269	0.0903496861534161	0.880841410176557
MR-PCA	2-aminobutyrate	HMDB0000452	cytosine	HMDB0000630	GCST90200305	GCST90200433	4:88993818-89493818	0.001322846007585	0.123006244874731	0.991419475799941
MR-PCA	valine	HMDB0000883	3-methyl-2-oxovalerate	HMDB0000491	met-d-Val	M15676	2:27480940-28253616	2.16968298662826	0.378715501662357	1.00990001885664e-08
MR-PCA	valine	HMDB0000883	3-methyl-2-oxovalerate	HMDB0000491	met-d-Val	M15676	2:64975088-65475088	0.140063551093684	0.275939157173554	0.611741936338141
MR-PCA	valine	HMDB0000883	3-methyl-2-oxovalerate	HMDB0000491	met-d-Val	M15676	2:165251927-165751927	0.489002753022141	0.440221281031785	0.266649601477492
MR-PCA	valine	HMDB0000883	3-methyl-2-oxovalerate	HMDB0000491	met-d-Val	M15676	2:226858446-227358446	1.17743945814496	0.665188855580772	0.076713321810174
MR-PCA	valine	HMDB0000883	3-methyl-2-oxovalerate	HMDB0000491	met-d-Val	M15676	3:135701113-136578270	-1.09473446169886	0.73941133694105	0.138726885743232
MR-PCA	valine	HMDB0000883	3-methyl-2-oxovalerate	HMDB0000491	met-d-Val	M15676	4:88882515-89510546	1.13888519743805	0.152834490964435	9.210658550200661e-14
MR-PCA	valine	HMDB0000883	3-methyl-2-oxovalerate	HMDB0000491	met-d-Val	M15676	12:56199875-57115338	0.353470957454721	0.421977190353508	0.402224954145277
MR-PCA	valine	HMDB0000883	3-methyl-2-oxovalerate	HMDB0000491	met-d-Val	M15676	12:122278263-122778263	1.11914709190064	0.574685819497594	0.0514859794803353
MR-PCA	valine	HMDB0000883	3-methyl-2-oxovalerate	HMDB0000491	met-d-Val	M15676	16:69315747-70918195	0.679858884851725	0.270781266268801	0.0120481510281981
MR-PCA	valine	HMDB0000883	3-methyl-2-oxovalerate	HMDB0000491	met-d-Val	M15676	17:6935779-7435779	0.769379067804102	0.390679943078655	0.048914816038996
MR-PCA	valine	HMDB0000883	3-methyl-2-oxovalerate	HMDB0000491	met-d-Val	M15676	17:79384062-79884062	0.87167224358646	0.694470205890744	0.209420149922516
MR-PCA	valine	HMDB0000883	3-methyl-2-oxovalerate	HMDB0000491	met-d-Val	M15676	19:49050431-49611255	-0.0527966758713781	0.469783979650643	0.910518142642492
MR-PCA	valine	HMDB0000883	3-methyl-2-oxovalerate	HMDB0000491	met-d-Val	M15676	22:18665347-19165347	-0.529851796443214	0.434638359056217	0.22282005956528
MR-PCA	adenosine	HMDB0000050	alpha-tocopherol	HMDB0001893	M00555	M01561	1:109564880-110064880	0.449114683913278	0.144146944971356	0.0018352592294502
MR-PCA	adenosine	HMDB0000050	alpha-tocopherol	HMDB0001893	M00555	M01561	6:96128415-96628415	0.454720448573899	0.259767200561233	0.0800334254261196
MR-PCA	aspartate	HMDB0000191	5,6-dihydrothymine	HMDB0000079	bioa_004	GCST90200339	2:211431243-211931243	-0.319630359726536	0.267012926287776	0.231283364650774
MR-PCA	aspartate	HMDB0000191	5,6-dihydrothymine	HMDB0000079	bioa_004	GCST90200339	4:178111051-178611051	-0.0423538834303481	0.107106515330727	0.69252037755144
MR-PCA	aspartate	HMDB0000191	5,6-dihydrothymine	HMDB0000079	bioa_004	GCST90200339	12:101969766-102469766	0.233499633722649	0.157153133533791	0.137329491432063
MR-PCA	ornithine	HMDB0000214	cortisol	HMDB0000063	bioa_014	M01712	2:219037276-219805573	0.0023066180289777	0.279045196053708	0.993404674295002
MR-PCA	ornithine	HMDB0000214	cortisol	HMDB0000063	bioa_014	M01712	4:144415809-145209327	0.149420482194696	0.281073132816494	0.594998123685673
MR-PCA	ornithine	HMDB0000214	cortisol	HMDB0000063	bioa_014	M01712	6:131638147-132138147	-0.0537298146869601	0.239924687340257	0.822800487193159
MR-PCA	ornithine	HMDB0000214	cortisol	HMDB0000063	bioa_014	M01712	9:135887106-136387106	0.0419132502714551	0.269627960083531	0.8764677855065
MR-PCA	ornithine	HMDB0000214	cortisol	HMDB0000063	bioa_014	M01712	10:97138162-97638162	-0.282763172079672	0.305493329374765	0.354656367064252
MR-PCA	ornithine	HMDB0000214	cortisol	HMDB0000063	bioa_014	M01712	12:46964292-47464292	-0.126636964275429	0.225071869177184	0.57367239919988
MR-PCA	ornithine	HMDB0000214	cortisol	HMDB0000063	bioa_014	M01712	12:132819894-133319894	0.0162517192642546	0.290240246755838	0.955346568066192
MR-PCA	ornithine	HMDB0000214	cortisol	HMDB0000063	bioa_014	M01712	16:68152686-68652686	-0.254889624253837	0.296558181951129	0.390068686748599
MR-PCA	ornithine	HMDB0000214	cortisol	HMDB0000063	bioa_014	M01712	19:12789284-13289284	-0.290816940282066	0.271278198015843	0.283708919178183
MR-PCA	n1-methyl-2-pyridone-5-carboxamide	HMDB0004193	cortisone	HMDB0002802	GCST90199778	GCST90200360	2:135485648-135985648	-0.0598092596404777	0.141517407835767	0.672566485060669
MR-PCA	n1-methyl-2-pyridone-5-carboxamide	HMDB0004193	cortisone	HMDB0002802	GCST90199778	GCST90200360	7:10019022-10519022	-0.0407498486305164	0.10376238700194	0.69452427542852
MR-PCA	1-methylurate	HMDB0003099	alanine	HMDB0000161	M34395	GCST90200431	8:18010431-18510431	0.128649889649918	0.0828634916805139	0.120530171981575
MR-PCA	flavin adenine dinucleotide (fad)	HMDB0001248	n-acetylaspartate (naa)	HMDB0000812	GCST90200376	GCST90199665	2:69949756-70738470	0.0124654256283575	0.0431076135565923	0.772451341108055
MR-PCA	orotate	HMDB0000226	cystathionine	HMDB0000099	GCST90200392	GCST90200383	3:123305909-124961335	0.026453404341153	0.0321683769516246	0.410882334062356
MR-PCA	orotate	HMDB0000226	cystathionine	HMDB0000099	GCST90200392	GCST90200383	7:32831514-33590783	0.0087323457596597	0.0471401305859454	0.85303900010174
MR-PCA	cystathionine	HMDB0000099	2-hydroxyglutarate	HMDB0059655	GCST90200383	M37253	19:33152807-33652807	-0.0691649357381323	0.159119552937891	0.663799971157782
MR-PCA	sphingosine	HMDB0000252	3-hydroxybutyrate (bhba)	HMDB0000011	GCST90200385	met-d-bOHbutyrate	3:56598999-57098999	-0.0200011217749389	0.0235649987111043	0.396012644494064
MR-PCA	cystathionine	HMDB0000099	hypotaurine	HMDB0000965	GCST90200383	GCST90200379	1:70631670-71131670	-0.0747296079337785	0.0776066971567322	0.335584004500946
MR-PCA	cystathionine	HMDB0000099	hypotaurine	HMDB0000965	GCST90200383	GCST90200379	19:33152807-33652807	0.085317661643092	0.129030041788037	0.508469162656373
MR-PCA	myo-inositol	HMDB0000211	threonine	HMDB0000167	GCST90200401	GCST90200432	16:24676314-25176314	0.144224009742101	0.0968285514526484	0.13636150816664
MR-PCA	myo-inositol	HMDB0000211	threonine	HMDB0000167	GCST90200401	GCST90200432	19:18383755-18883755	0.0187438929672668	0.125839828640849	0.881592770335945
MR-PCA	glucose	HMDB0000122	ornithine	HMDB0000214	met-d-Glucose	GCST90200404	2:165251927-165751927	-0.849695068505134	0.443315729714584	0.0552784038800365
MR-PCA	glucose	HMDB0000122	ornithine	HMDB0000214	met-d-Glucose	GCST90200404	2:169498833-170056652	0.075115686733847	0.155044719010044	0.628046988079739
MR-PCA	glucose	HMDB0000122	ornithine	HMDB0000214	met-d-Glucose	GCST90200404	3:122819058-123319058	0.255027174950046	0.384991060082768	0.507699764830683
MR-PCA	glucose	HMDB0000122	ornithine	HMDB0000214	met-d-Glucose	GCST90200404	3:151951767-152451767	-0.072517541015726	0.46494745808991	0.876057200689767
MR-PCA	glucose	HMDB0000122	ornithine	HMDB0000214	met-d-Glucose	GCST90200404	3:170377909-170877909	-0.500411844889706	0.354572600591933	0.158153237175554
MR-PCA	glucose	HMDB0000122	ornithine	HMDB0000214	met-d-Glucose	GCST90200404	4:185468314-185968314	-0.178646521149911	0.41725166465442	0.668541530687435
MR-PCA	glucose	HMDB0000122	ornithine	HMDB0000214	met-d-Glucose	GCST90200404	5:95479406-95979406	0.0469780902408807	0.499925134438308	0.925132788598941
MR-PCA	glucose	HMDB0000122	ornithine	HMDB0000214	met-d-Glucose	GCST90200404	6:7000270-7500270	0.19634296466505	0.399893001000873	0.623434404501203
MR-PCA	glucose	HMDB0000122	ornithine	HMDB0000214	met-d-Glucose	GCST90200404	7:14801789-15301789	-0.0682367256013295	0.317973593706034	0.830080193454229
MR-PCA	glucose	HMDB0000122	ornithine	HMDB0000214	met-d-Glucose	GCST90200404	7:43935955-44473721	-0.289630601881038	0.227328410971992	0.202641269745808
MR-PCA	glucose	HMDB0000122	ornithine	HMDB0000214	met-d-Glucose	GCST90200404	8:117934783-118434783	0.295502260387883	0.413110636150078	0.47441737431263
MR-PCA	glucose	HMDB0000122	ornithine	HMDB0000214	met-d-Glucose	GCST90200404	9:21884068-22384068	-0.297951380606203	0.314272956686647	0.343096057160484
MR-PCA	glucose	HMDB0000122	ornithine	HMDB0000214	met-d-Glucose	GCST90200404	10:2888477-3388477	0.516005239314574	0.281117854692287	0.0664245741783494
MR-PCA	glucose	HMDB0000122	ornithine	HMDB0000214	met-d-Glucose	GCST90200404	10:112762852-113262852	-0.210242268236075	0.355755672215759	0.554538000840639
MR-PCA	glucose	HMDB0000122	ornithine	HMDB0000214	met-d-Glucose	GCST90200404	10:114504071-115004071	-0.429439721104456	0.411468717744874	0.296635659686062
MR-PCA	glucose	HMDB0000122	ornithine	HMDB0000214	met-d-Glucose	GCST90200404	12:4134844-4634844	0.121226684123756	0.277591438397021	0.662322389239557
MR-PCA	glucose	HMDB0000122	ornithine	HMDB0000214	met-d-Glucose	GCST90200404	12:111682800-112523499	-0.100371700533036	0.482296099526527	0.835141364385801
MR-PCA	glucose	HMDB0000122	ornithine	HMDB0000214	met-d-Glucose	GCST90200404	12:121166650-121666650	0.330617173851763	0.480658227656673	0.49155194715596
MR-PCA	glucose	HMDB0000122	ornithine	HMDB0000214	met-d-Glucose	GCST90200404	13:28213465-28721145	-0.149983289366589	0.361116829577787	0.677899052333681
MR-PCA	glucose	HMDB0000122	ornithine	HMDB0000214	met-d-Glucose	GCST90200404	17:43272775-44380160	1.69998174231026	0.684350966521597	0.0129887054737981
MR-PCA	glucose	HMDB0000122	ornithine	HMDB0000214	met-d-Glucose	GCST90200404	17:44543627-45043627	0.249303020747101	0.537958685321848	0.643060405825044
MR-PCA	glucose	HMDB0000122	ornithine	HMDB0000214	met-d-Glucose	GCST90200404	20:22311971-22811971	0.84430799189926	0.69167316695037	0.222209179765277
MR-PCA	arachidonate (20:4n6)	HMDB0001043	caffeine	HMDB0001847	M01110	M00569	11:61330635-61830635	0.0324746404308386	0.0499991843356981	0.516013046840841
MR-PCA	stearoyl sphingomyelin (d18:1/18:0)	HMDB0001348	1-methylurate	HMDB0003099	GCST90200335	M34395	14:63982386-64482386	0.0763928084372944	0.150448443746409	0.611616505736354
MR-PCA	cystine	HMDB0000192	adenosine	HMDB0000050	M31454	M00555	22:24745202-25245202	0.063967357323305	0.0631142737060756	0.310813522457531
MR-PCA	3-hydroxybutyrate (bhba)	HMDB0000011	choline phosphate	HMDB0001565	met-d-bOHbutyrate	GCST90200363	1:230050269-230550269	-0.0932462178384147	0.345425704406516	0.787201951961022
MR-PCA	3-hydroxybutyrate (bhba)	HMDB0000011	choline phosphate	HMDB0001565	met-d-bOHbutyrate	GCST90200363	5:41452897-42471829	0.21059341178994	0.371598921145447	0.570902837405225
MR-PCA	3-hydroxybutyrate (bhba)	HMDB0000011	choline phosphate	HMDB0001565	met-d-bOHbutyrate	GCST90200363	8:8059014-8559014	-0.328675730697797	0.552215758618279	0.55171352881369
MR-PCA	3-hydroxybutyrate (bhba)	HMDB0000011	choline phosphate	HMDB0001565	met-d-bOHbutyrate	GCST90200363	8:8580720-9433358	-0.0582794726332478	0.346184461441801	0.866309489322626
MR-PCA	3-hydroxybutyrate (bhba)	HMDB0000011	choline phosphate	HMDB0001565	met-d-bOHbutyrate	GCST90200363	8:9546321-10530228	0.281384270342239	0.44271383031909	0.525044002805797
MR-PCA	3-hydroxybutyrate (bhba)	HMDB0000011	choline phosphate	HMDB0001565	met-d-bOHbutyrate	GCST90200363	8:10591858-11909109	0.133765704108795	0.416307523196727	0.747971959113637
MR-PCA	3-hydroxybutyrate (bhba)	HMDB0000011	choline phosphate	HMDB0001565	met-d-bOHbutyrate	GCST90200363	9:107339744-107915739	0.0001641539750347	0.305941497574252	0.999571892283235
MR-PCA	3-hydroxybutyrate (bhba)	HMDB0000011	choline phosphate	HMDB0001565	met-d-bOHbutyrate	GCST90200363	10:113694271-114194271	0.0035146152888609	0.294441224239698	0.990476229365088
MR-PCA	3-hydroxybutyrate (bhba)	HMDB0000011	choline phosphate	HMDB0001565	met-d-bOHbutyrate	GCST90200363	11:116451535-117240760	1.06160489447925	0.446863699647141	0.0175166740657376
MR-PCA	3-hydroxybutyrate (bhba)	HMDB0000011	choline phosphate	HMDB0001565	met-d-bOHbutyrate	GCST90200363	12:122375755-122875755	-0.164953870118142	0.49345137956419	0.738163780927193
MR-PCA	3-hydroxybutyrate (bhba)	HMDB0000011	choline phosphate	HMDB0001565	met-d-bOHbutyrate	GCST90200363	14:94393207-95094947	-0.0687911523422006	0.233927372772675	0.76870399030363
MR-PCA	3-hydroxybutyrate (bhba)	HMDB0000011	choline phosphate	HMDB0001565	met-d-bOHbutyrate	GCST90200363	15:58430643-58980498	0.338286607369583	0.316981694311091	0.285876201259858
MR-PCA	3-hydroxybutyrate (bhba)	HMDB0000011	choline phosphate	HMDB0001565	met-d-bOHbutyrate	GCST90200363	16:71899923-73042963	0.104506513931452	0.323872803281265	0.746939382820102
MR-PCA	3-hydroxybutyrate (bhba)	HMDB0000011	choline phosphate	HMDB0001565	met-d-bOHbutyrate	GCST90200363	17:6935779-7435779	-0.451132081773018	0.31456045062687	0.151524735166832
MR-PCA	3-hydroxybutyrate (bhba)	HMDB0000011	choline phosphate	HMDB0001565	met-d-bOHbutyrate	GCST90200363	19:45161941-45661941	0.754826168980097	0.320052970772736	0.0183518581629007
MR-PCA	3-hydroxybutyrate (bhba)	HMDB0000011	thyroxine	HMDB0000248	met-d-bOHbutyrate	GCST90200293	1:230050269-230550269	-0.128492630435824	0.345061762881704	0.709613111498153
MR-PCA	3-hydroxybutyrate (bhba)	HMDB0000011	thyroxine	HMDB0000248	met-d-bOHbutyrate	GCST90200293	5:41452897-42471829	0.412279089614141	0.371195513322163	0.266706511993453
MR-PCA	3-hydroxybutyrate (bhba)	HMDB0000011	thyroxine	HMDB0000248	met-d-bOHbutyrate	GCST90200293	8:8059014-8559014	-0.512840135081358	0.551651437067959	0.35255479339527
MR-PCA	3-hydroxybutyrate (bhba)	HMDB0000011	thyroxine	HMDB0000248	met-d-bOHbutyrate	GCST90200293	8:8580720-9433358	0.615085942611206	0.345806206522007	0.0752887490268545
MR-PCA	3-hydroxybutyrate (bhba)	HMDB0000011	thyroxine	HMDB0000248	met-d-bOHbutyrate	GCST90200293	8:9546321-10530228	0.762899652406807	0.442291121380762	0.084548879293629
MR-PCA	3-hydroxybutyrate (bhba)	HMDB0000011	thyroxine	HMDB0000248	met-d-bOHbutyrate	GCST90200293	8:10591858-11909109	0.812226127918978	0.415844656019393	0.0507963722702089
MR-PCA	3-hydroxybutyrate (bhba)	HMDB0000011	thyroxine	HMDB0000248	met-d-bOHbutyrate	GCST90200293	9:107339744-107915739	0.63049383416169	0.305619978247863	0.0391126844362097
MR-PCA	3-hydroxybutyrate (bhba)	HMDB0000011	thyroxine	HMDB0000248	met-d-bOHbutyrate	GCST90200293	10:113694271-114194271	0.135274339968754	0.294146199952721	0.645596535015197
MR-PCA	3-hydroxybutyrate (bhba)	HMDB0000011	thyroxine	HMDB0000248	met-d-bOHbutyrate	GCST90200293	11:116451535-117240760	-0.168682184783449	0.446436872076238	0.705548663033119
MR-PCA	3-hydroxybutyrate (bhba)	HMDB0000011	thyroxine	HMDB0000248	met-d-bOHbutyrate	GCST90200293	12:122375755-122875755	0.0452914862810846	0.492987356011508	0.926800137953177
MR-PCA	3-hydroxybutyrate (bhba)	HMDB0000011	thyroxine	HMDB0000248	met-d-bOHbutyrate	GCST90200293	14:94393207-95094947	0.0104430633165818	0.233675391688567	0.964354029148185
MR-PCA	3-hydroxybutyrate (bhba)	HMDB0000011	thyroxine	HMDB0000248	met-d-bOHbutyrate	GCST90200293	15:58430643-58980498	-0.501991829446472	0.316631055485069	0.112871928591108
MR-PCA	3-hydroxybutyrate (bhba)	HMDB0000011	thyroxine	HMDB0000248	met-d-bOHbutyrate	GCST90200293	16:71899923-73042963	-0.116772813611531	0.323533847126514	0.718152372104461
MR-PCA	3-hydroxybutyrate (bhba)	HMDB0000011	thyroxine	HMDB0000248	met-d-bOHbutyrate	GCST90200293	17:6935779-7435779	-0.0213695885980587	0.314210417472762	0.94577732398264
MR-PCA	3-hydroxybutyrate (bhba)	HMDB0000011	thyroxine	HMDB0000248	met-d-bOHbutyrate	GCST90200293	19:45161941-45661941	-0.0812960643567338	0.319777440465949	0.799320180616717
MR-PCA	citrate	HMDB0000094	phenylalanine	HMDB0000159	M01564	bioa_016	5:14625868-15125868	-0.0043777364566201	0.0394311894152627	0.911598761424558
MR-PCA	citrate	HMDB0000094	phenylalanine	HMDB0000159	M01564	bioa_016	9:84927464-85427464	0.0564676608290785	0.0422076758631894	0.18094439906326
MR-PCA	citrate	HMDB0000094	phenylalanine	HMDB0000159	M01564	bioa_016	17:6345930-6933878	0.0099999573348356	0.0256510301007019	0.696650257701989
MR-PCA	citrate	HMDB0000094	phenylalanine	HMDB0000159	M01564	bioa_016	22:18904608-19404608	0.0315764756342935	0.0496768873914733	0.525012943062823
MR-PCA	3-hydroxybutyrate (bhba)	HMDB0000011	alanine	HMDB0000161	met-d-bOHbutyrate	met-d-Ala	1:230050269-230550269	-0.545954898998183	0.0998544096011718	4.56403634085422e-08
MR-PCA	3-hydroxybutyrate (bhba)	HMDB0000011	alanine	HMDB0000161	met-d-bOHbutyrate	met-d-Ala	5:41452897-42471829	-0.208374029956974	0.0990643721050033	0.0354290290189993
MR-PCA	3-hydroxybutyrate (bhba)	HMDB0000011	alanine	HMDB0000161	met-d-bOHbutyrate	met-d-Ala	8:8059014-8559014	-0.100838446926563	0.151660502084703	0.506117074512414
MR-PCA	3-hydroxybutyrate (bhba)	HMDB0000011	alanine	HMDB0000161	met-d-bOHbutyrate	met-d-Ala	8:8580720-9433358	0.126001779147086	0.093454202943423	0.177570590881338
MR-PCA	3-hydroxybutyrate (bhba)	HMDB0000011	alanine	HMDB0000161	met-d-bOHbutyrate	met-d-Ala	8:9546321-10530228	0.0003848114039776	0.118523153792653	0.997409497395136
MR-PCA	3-hydroxybutyrate (bhba)	HMDB0000011	alanine	HMDB0000161	met-d-bOHbutyrate	met-d-Ala	8:10591858-11909109	0.0143554828221226	0.119875805984188	0.904678844694059
MR-PCA	3-hydroxybutyrate (bhba)	HMDB0000011	alanine	HMDB0000161	met-d-bOHbutyrate	met-d-Ala	9:107339744-107915739	-0.0029385869088419	0.0807041568725913	0.970953972878714
MR-PCA	3-hydroxybutyrate (bhba)	HMDB0000011	alanine	HMDB0000161	met-d-bOHbutyrate	met-d-Ala	10:113694271-114194271	-0.153524334519543	0.092411987136894	0.0966525577399944
MR-PCA	3-hydroxybutyrate (bhba)	HMDB0000011	alanine	HMDB0000161	met-d-bOHbutyrate	met-d-Ala	11:116451535-117240760	-0.27598500904209	0.110711266234642	0.0126727432388212
MR-PCA	3-hydroxybutyrate (bhba)	HMDB0000011	alanine	HMDB0000161	met-d-bOHbutyrate	met-d-Ala	12:121153724-121653724	-0.523239096613784	0.137827633850268	0.00014685434894
MR-PCA	3-hydroxybutyrate (bhba)	HMDB0000011	alanine	HMDB0000161	met-d-bOHbutyrate	met-d-Ala	12:122375755-122875755	-0.64125505186395	0.131076005872033	9.96956475647241e-07
MR-PCA	3-hydroxybutyrate (bhba)	HMDB0000011	alanine	HMDB0000161	met-d-bOHbutyrate	met-d-Ala	14:94393207-95094947	0.026829319381698	0.0636094123240647	0.673183981921464
MR-PCA	3-hydroxybutyrate (bhba)	HMDB0000011	alanine	HMDB0000161	met-d-bOHbutyrate	met-d-Ala	15:58430643-58980498	-0.164567703663273	0.0851948135718251	0.0534010643978961
MR-PCA	3-hydroxybutyrate (bhba)	HMDB0000011	alanine	HMDB0000161	met-d-bOHbutyrate	met-d-Ala	16:71899923-73042963	0.0849424862064011	0.0854032114153763	0.319928271659923
MR-PCA	3-hydroxybutyrate (bhba)	HMDB0000011	alanine	HMDB0000161	met-d-bOHbutyrate	met-d-Ala	17:6935779-7435779	0.0479655887690663	0.0877821476932963	0.584779867443463
MR-PCA	3-hydroxybutyrate (bhba)	HMDB0000011	alanine	HMDB0000161	met-d-bOHbutyrate	met-d-Ala	19:45161941-45661941	-0.19933852049318	0.0802699091327718	0.0130152036500294
MR-PCA	histidine	HMDB0000177	cysteinylglycine	HMDB0000078	M00059	GCST90200364	4:9731889-10602550	-0.069689627495561	0.128489847207617	0.587560484463116
MR-PCA	7-methylxanthine	HMDB0001991	serine	HMDB0000187	GCST90199754	GCST90200415	1:197801712-198301712	-0.164467722943821	0.107911897024738	0.127485582756604
MR-PCA	7-methylxanthine	HMDB0001991	serine	HMDB0000187	GCST90199754	GCST90200415	15:74777880-75578595	0.157012763949238	0.11544417446095	0.173806113629613
MR-PCA	histidine	HMDB0000177	trans-urocanate	HMDB0000301	bioa_009	GCST90200416	2:27492603-27992603	0.421303580504785	0.510895635838859	0.40957755743505
MR-PCA	histidine	HMDB0000177	trans-urocanate	HMDB0000301	bioa_009	GCST90200416	2:211331245-211831245	-0.159805600452199	0.319039775846982	0.616444642303337
MR-PCA	histidine	HMDB0000177	trans-urocanate	HMDB0000301	bioa_009	GCST90200416	3:186208322-186708322	-0.210405506592054	0.295301791602691	0.476148964562828
MR-PCA	histidine	HMDB0000177	trans-urocanate	HMDB0000301	bioa_009	GCST90200416	4:186893802-187393802	0.150500580652294	0.235702955893103	0.523136538825072
MR-PCA	histidine	HMDB0000177	trans-urocanate	HMDB0000301	bioa_009	GCST90200416	12:56615040-57115040	0.642757608983012	0.427705581931262	0.132889624527797
MR-PCA	histidine	HMDB0000177	trans-urocanate	HMDB0000301	bioa_009	GCST90200416	12:96083535-96730076	-0.0053781942972312	0.150765163092641	0.971543371389965
MR-PCA	histidine	HMDB0000177	trans-urocanate	HMDB0000301	bioa_009	GCST90200416	14:21229605-21729605	-0.105392558539681	0.318381052316599	0.740624485131266
MR-PCA	histidine	HMDB0000177	trans-urocanate	HMDB0000301	bioa_009	GCST90200416	15:58473939-58973939	0.0986804623110219	0.346170385510604	0.775595668806769
MR-PCA	urate	HMDB0000289	tyrosine	HMDB0000158	GCST90200307	bioa_021	4:9672167-10439135	-0.0133615247504166	0.0176777923788377	0.449747093076146
MR-PCA	urate	HMDB0000289	tyrosine	HMDB0000158	GCST90200307	bioa_021	4:88802323-89302323	-0.0843557291338875	0.0404047450389278	0.036818777750458
MR-PCA	leucine	HMDB0000687	glucose	HMDB0000122	M00060	met-d-Glucose	4:88976422-89476422	0.0146129362921718	0.0288386572184804	0.612355872472219
MR-PCA	leucine	HMDB0000687	glucose	HMDB0000122	M00060	met-d-Glucose	6:45295851-45795851	-0.0468200807544155	0.0498782920019162	0.34789171217176
MR-PCA	tyrosine	HMDB0000158	methionine	HMDB0000696	met-d-Tyr	bioa_013	3:135701113-136607693	-0.781613717450555	0.248262269870486	0.0016420130356467
MR-PCA	tyrosine	HMDB0000158	methionine	HMDB0000696	met-d-Tyr	bioa_013	3:186140627-186640627	-0.188642703378938	0.228157927325627	0.408346133963931
MR-PCA	tyrosine	HMDB0000158	methionine	HMDB0000696	met-d-Tyr	bioa_013	4:99789651-100289651	0.103408956878765	0.202001174886369	0.608705214291435
MR-PCA	tyrosine	HMDB0000158	methionine	HMDB0000696	met-d-Tyr	bioa_013	5:89941256-90441256	-1.90356108678827	0.301929694360685	2.88845624972328e-10
MR-PCA	tyrosine	HMDB0000158	methionine	HMDB0000696	met-d-Tyr	bioa_013	6:43031486-43531486	-0.0703652375162057	0.29141446821588	0.809197816917946
MR-PCA	tyrosine	HMDB0000158	methionine	HMDB0000696	met-d-Tyr	bioa_013	6:110683901-112778738	0.0366362641062028	0.0562191801230794	0.514615101230007
MR-PCA	tyrosine	HMDB0000158	methionine	HMDB0000696	met-d-Tyr	bioa_013	7:27916442-28416442	0.0668999055302078	0.252185310279236	0.790793201008396
MR-PCA	tyrosine	HMDB0000158	methionine	HMDB0000696	met-d-Tyr	bioa_013	8:126236230-126736230	-0.187001237280931	0.24236621257093	0.440372231662231
MR-PCA	tyrosine	HMDB0000158	methionine	HMDB0000696	met-d-Tyr	bioa_013	9:21884651-22384651	0.556773431294249	0.269052478592639	0.0385098796105253
MR-PCA	tyrosine	HMDB0000158	methionine	HMDB0000696	met-d-Tyr	bioa_013	10:64760672-65511176	-0.511150965078012	0.265552336028264	0.0542469244898256
MR-PCA	tyrosine	HMDB0000158	methionine	HMDB0000696	met-d-Tyr	bioa_013	11:61320783-61820783	0.0810961243839427	0.225293847615703	0.718879200907911
MR-PCA	tyrosine	HMDB0000158	methionine	HMDB0000696	met-d-Tyr	bioa_013	12:21081549-21581549	0.588482170640481	0.180907024184425	0.0011421211192634
MR-PCA	tyrosine	HMDB0000158	methionine	HMDB0000696	met-d-Tyr	bioa_013	12:46690648-47449549	0.836017148629746	0.203466101189292	3.9758804437788e-05
MR-PCA	tyrosine	HMDB0000158	methionine	HMDB0000696	met-d-Tyr	bioa_013	12:56615040-57115040	0.906567326134767	0.157297227285472	8.2434594214041e-09
MR-PCA	tyrosine	HMDB0000158	methionine	HMDB0000696	met-d-Tyr	bioa_013	12:59740603-60240603	0.38537796983796	0.301454012421639	0.201109405642557
MR-PCA	tyrosine	HMDB0000158	methionine	HMDB0000696	met-d-Tyr	bioa_013	12:121174574-121674574	0.555652614173506	0.129175106247951	1.69610834273941e-05
MR-PCA	tyrosine	HMDB0000158	methionine	HMDB0000696	met-d-Tyr	bioa_013	12:122076812-122576812	0.150438284742036	0.258487535243681	0.560570487411502
MR-PCA	tyrosine	HMDB0000158	methionine	HMDB0000696	met-d-Tyr	bioa_013	14:102441854-102941854	0.306087728058726	0.30187339483317	0.310601553812538
MR-PCA	tyrosine	HMDB0000158	methionine	HMDB0000696	met-d-Tyr	bioa_013	16:70194094-72795019	-0.195154486408266	0.0813320369232946	0.0164184371019391
MR-PCA	tyrosine	HMDB0000158	methionine	HMDB0000696	met-d-Tyr	bioa_013	16:79505446-80005446	0.335210136082025	0.314389951625982	0.286322360560202
MR-PCA	tyrosine	HMDB0000158	methionine	HMDB0000696	met-d-Tyr	bioa_013	20:42792364-43292364	-0.683406229837876	0.240331085915431	0.0044606570012854
MR-PCA	kynurenine	HMDB0000684	1-stearoyl-2-oleoyl-gps (18:0/18:1)	HMDB0010163	bioa_027	GCST90199652	1:241473615-241973615	-0.130865859364632	0.206564320974044	0.526383914342553
MR-PCA	kynurenine	HMDB0000684	1-stearoyl-2-oleoyl-gps (18:0/18:1)	HMDB0010163	bioa_027	GCST90199652	5:176563404-177063404	0.147615442058855	0.31316208104921	0.63737600678523
MR-PCA	kynurenine	HMDB0000684	1-stearoyl-2-oleoyl-gps (18:0/18:1)	HMDB0010163	bioa_027	GCST90199652	8:39556267-40056267	0.0243213876234118	0.167073347405016	0.884258392939928
MR-PCA	kynurenine	HMDB0000684	1-stearoyl-2-oleoyl-gps (18:0/18:1)	HMDB0010163	bioa_027	GCST90199652	12:111634608-113433486	0.19032166977928	0.188547405396666	0.312777959898995
MR-PCA	kynurenine	HMDB0000684	1-stearoyl-2-oleoyl-gps (18:0/18:1)	HMDB0010163	bioa_027	GCST90199652	16:87568569-88128476	0.0442429476967272	0.0811302142271745	0.585524811885651
MR-PCA	cytidine	HMDB0000089	cortisone	HMDB0002802	GCST90200429	GCST90200360	15:85255020-85755020	0.22128858806392	0.0892407713214681	0.0131500205501306
MR-PCA	arachidonate (20:4n6)	HMDB0001043	beta-alanine	HMDB0000056	M01110	GCST90200361	11:61330635-61830635	-0.0902625317363284	0.0477228314987563	0.058572175397755
MR-PCA	asparagine	HMDB0000168	serine	HMDB0000187	bioa_003	M32315	2:27480940-27980940	1.08450295742547	0.26346962311117	3.8511118696023e-05
MR-PCA	asparagine	HMDB0000168	serine	HMDB0000187	bioa_003	M32315	4:178111051-178611051	0.46900496225597	0.237293616470358	0.0481009750952969
MR-PCA	asparagine	HMDB0000168	serine	HMDB0000187	bioa_003	M32315	7:97252737-97752737	0.274130928868571	0.231623315872021	0.236602950387614
MR-PCA	asparagine	HMDB0000168	serine	HMDB0000187	bioa_003	M32315	11:61853420-62353420	0.344290403279144	0.189661921032633	0.0694801529353988
MR-PCA	asparagine	HMDB0000168	serine	HMDB0000187	bioa_003	M32315	12:46900176-47400176	0.860924509940521	0.276737154018413	0.0018646583732774
MR-PCA	asparagine	HMDB0000168	serine	HMDB0000187	bioa_003	M32315	14:103514503-104812812	-0.0471132124361689	0.0755670563868804	0.532980754657088
MR-PCA	2-aminobutyrate	HMDB0000452	n-acetylglucosaminylasparagine	HMDB0000489	GCST90200305	GCST90200316	2:64970910-65470910	0.102215776252363	0.0837050373255495	0.222032080932202
MR-PCA	2-aminobutyrate	HMDB0000452	n-acetylglucosaminylasparagine	HMDB0000489	GCST90200305	GCST90200316	4:88993818-89493818	-0.100387705898192	0.113955073085434	0.378349707808208
MR-PCA	creatine	HMDB0000064	methionine	HMDB0000696	M27718	M01302	2:211346498-211846498	-0.17159272400271	0.127408226040429	0.178046361068266
MR-PCA	phenylalanine	HMDB0000159	arginine	HMDB0000517	met-d-Phe	M01638	6:17868392-18368392	0.11162363268777	0.596135013721594	0.851468107129657
MR-PCA	phenylalanine	HMDB0000159	arginine	HMDB0000517	met-d-Phe	M01638	11:57019429-57519429	-0.151249876993854	0.352517363146792	0.667882085243138
MR-PCA	phenylalanine	HMDB0000159	arginine	HMDB0000517	met-d-Phe	M01638	12:56671418-57171418	0.602367566995383	0.620945318427932	0.332005868761129
MR-PCA	phenylalanine	HMDB0000159	arginine	HMDB0000517	met-d-Phe	M01638	12:102890425-104124563	-0.0883418848236897	0.151856076911912	0.560736808227695
MR-PCA	phenylalanine	HMDB0000159	arginine	HMDB0000517	met-d-Phe	M01638	14:55161744-55661744	-0.643664591222611	0.364613224591939	0.0775074324580285
MR-PCA	phenylalanine	HMDB0000159	arginine	HMDB0000517	met-d-Phe	M01638	16:16004626-16504626	-0.884313597728285	0.57970034273971	0.127142720799657
MR-PCA	hypotaurine	HMDB0000965	acetoacetate	HMDB0000060	GCST90200379	GCST90200318	4:138793652-139293652	0.075052873681775	0.122703590167012	0.540762754970066
MR-PCA	hypotaurine	HMDB0000965	acetoacetate	HMDB0000060	GCST90200379	GCST90200318	5:114821656-115321656	-0.0403305665980457	0.104076464453727	0.698379423837001
MR-PCA	hypotaurine	HMDB0000965	acetoacetate	HMDB0000060	GCST90200379	GCST90200318	19:47031255-47531255	-0.162320368144635	0.125390829370504	0.195487429980477
MR-PCA	hypoxanthine	HMDB0000157	alanine	HMDB0000161	M03127	met-d-Ala	6:16038192-16538192	0.0006823414558459	0.0285647219254428	0.980942298615707
MR-PCA	alanine	HMDB0000161	n1-methyl-2-pyridone-5-carboxamide	HMDB0004193	met-d-Ala	GCST90199778	1:206970800-207470800	0.060844689451934	0.331947410723478	0.854565638383568
MR-PCA	alanine	HMDB0000161	n1-methyl-2-pyridone-5-carboxamide	HMDB0004193	met-d-Ala	GCST90199778	2:27480940-28253616	0.28175413020878	0.349947635929921	0.420743362800461
MR-PCA	alanine	HMDB0000161	n1-methyl-2-pyridone-5-carboxamide	HMDB0004193	met-d-Ala	GCST90199778	2:64970910-65916674	0.0620675130001416	0.236265239850963	0.792779746738555
MR-PCA	alanine	HMDB0000161	n1-methyl-2-pyridone-5-carboxamide	HMDB0004193	met-d-Ala	GCST90199778	2:211290507-211790507	0.433681324549089	0.449022421828547	0.334127026261185
MR-PCA	alanine	HMDB0000161	n1-methyl-2-pyridone-5-carboxamide	HMDB0004193	met-d-Ala	GCST90199778	3:122879946-123379946	0.192694334042277	0.425769613598468	0.650852011033835
MR-PCA	alanine	HMDB0000161	n1-methyl-2-pyridone-5-carboxamide	HMDB0004193	met-d-Ala	GCST90199778	3:159754026-160551365	-0.36841228223963	0.36211039225616	0.308961646691821
MR-PCA	alanine	HMDB0000161	n1-methyl-2-pyridone-5-carboxamide	HMDB0004193	met-d-Ala	GCST90199778	4:88958565-89458565	-0.367490327764136	0.353468225362489	0.298493219456755
MR-PCA	alanine	HMDB0000161	n1-methyl-2-pyridone-5-carboxamide	HMDB0004193	met-d-Ala	GCST90199778	5:35692098-36469710	-0.427566180271436	0.389745322035642	0.272623937976266
MR-PCA	alanine	HMDB0000161	n1-methyl-2-pyridone-5-carboxamide	HMDB0004193	met-d-Ala	GCST90199778	6:20453952-20953952	-0.868146439670257	0.44155774128346	0.0492871220008248
MR-PCA	alanine	HMDB0000161	n1-methyl-2-pyridone-5-carboxamide	HMDB0004193	met-d-Ala	GCST90199778	7:94972201-95472201	0.269651323909409	0.364037283004589	0.458860518653717
MR-PCA	alanine	HMDB0000161	n1-methyl-2-pyridone-5-carboxamide	HMDB0004193	met-d-Ala	GCST90199778	8:17128898-17669461	-0.181964240180507	0.342558540256218	0.595285970647239
MR-PCA	alanine	HMDB0000161	n1-methyl-2-pyridone-5-carboxamide	HMDB0004193	met-d-Ala	GCST90199778	8:49725746-50225746	0.143135888237251	0.547255479375293	0.793666680970282
MR-PCA	alanine	HMDB0000161	n1-methyl-2-pyridone-5-carboxamide	HMDB0004193	met-d-Ala	GCST90199778	8:117935733-118435733	0.16694359264539	0.405174108624719	0.680317968796475
MR-PCA	alanine	HMDB0000161	n1-methyl-2-pyridone-5-carboxamide	HMDB0004193	met-d-Ala	GCST90199778	8:145497920-145997920	-0.536215190158846	0.487243822463293	0.271111323537665
MR-PCA	alanine	HMDB0000161	n1-methyl-2-pyridone-5-carboxamide	HMDB0004193	met-d-Ala	GCST90199778	9:4033137-4533137	0.396194348384634	0.364646850606197	0.277251116681585
MR-PCA	alanine	HMDB0000161	n1-methyl-2-pyridone-5-carboxamide	HMDB0004193	met-d-Ala	GCST90199778	11:8005408-8505408	-0.219866998208546	0.273387268927052	0.421262561522901
MR-PCA	alanine	HMDB0000161	n1-methyl-2-pyridone-5-carboxamide	HMDB0004193	met-d-Ala	GCST90199778	12:4040249-4540249	-0.158873188590947	0.319141239284297	0.618614679744417
MR-PCA	alanine	HMDB0000161	n1-methyl-2-pyridone-5-carboxamide	HMDB0004193	met-d-Ala	GCST90199778	12:45894827-46394827	0.352681325683359	0.377956741236129	0.350754829512352
MR-PCA	alanine	HMDB0000161	n1-methyl-2-pyridone-5-carboxamide	HMDB0004193	met-d-Ala	GCST90199778	12:46544011-47796599	0.142818126844193	0.199780254112005	0.474685612789441
MR-PCA	alanine	HMDB0000161	n1-methyl-2-pyridone-5-carboxamide	HMDB0004193	met-d-Ala	GCST90199778	12:56109642-56609642	0.433692928878402	0.35641548556682	0.223673309144585
MR-PCA	alanine	HMDB0000161	n1-methyl-2-pyridone-5-carboxamide	HMDB0004193	met-d-Ala	GCST90199778	12:56610577-57110577	0.160991792040121	0.235137001962166	0.493550732056061
MR-PCA	alanine	HMDB0000161	n1-methyl-2-pyridone-5-carboxamide	HMDB0004193	met-d-Ala	GCST90199778	12:59740767-60240767	0.124494126838813	0.372827762886268	0.738440979345091
MR-PCA	alanine	HMDB0000161	n1-methyl-2-pyridone-5-carboxamide	HMDB0004193	met-d-Ala	GCST90199778	12:122367989-122867989	-0.289352328234382	0.446824560283074	0.517259996285826
MR-PCA	alanine	HMDB0000161	n1-methyl-2-pyridone-5-carboxamide	HMDB0004193	met-d-Ala	GCST90199778	12:132815816-133315816	0.318057294239345	0.396891579080967	0.42291705521352
MR-PCA	alanine	HMDB0000161	n1-methyl-2-pyridone-5-carboxamide	HMDB0004193	met-d-Ala	GCST90199778	16:69383883-70933639	-0.262300230763629	0.20675484037619	0.204564710428505
MR-PCA	alanine	HMDB0000161	n1-methyl-2-pyridone-5-carboxamide	HMDB0004193	met-d-Ala	GCST90199778	16:70994871-71494871	-0.754058899046014	0.340295221548373	0.0266986096928997
MR-PCA	alanine	HMDB0000161	n1-methyl-2-pyridone-5-carboxamide	HMDB0004193	met-d-Ala	GCST90199778	17:79391534-79891534	0.855445635442225	0.438168977860314	0.0509003390548647
MR-PCA	alanine	HMDB0000161	n1-methyl-2-pyridone-5-carboxamide	HMDB0004193	met-d-Ala	GCST90199778	21:32796216-33296216	0.150577084412319	0.550884559990354	0.784594243701067
MR-PCA	alanine	HMDB0000161	n1-methyl-2-pyridone-5-carboxamide	HMDB0004193	met-d-Ala	GCST90199778	22:18934095-19434095	-0.148119003965842	0.449110803316739	0.741547283080044
MR-PCA	docosahexaenoate (dha; 22:6n3)	HMDB0002183	pyruvate	HMDB0000243	GCST90199651	met-d-Pyruvate	11:61376206-61876206	-0.0456329634487598	0.0330324853036168	0.167138440155044
MR-PCA	alanine	HMDB0000161	n-palmitoyl-sphingosine (d18:1/16:0)	HMDB0004949	met-d-Ala	GCST90200336	1:206970800-207470800	-0.617929118964892	0.33006968253489	0.0611903954806904
MR-PCA	alanine	HMDB0000161	n-palmitoyl-sphingosine (d18:1/16:0)	HMDB0004949	met-d-Ala	GCST90200336	2:27480940-28253616	-0.0946191820687529	0.348072769201044	0.785747078705434
MR-PCA	alanine	HMDB0000161	n-palmitoyl-sphingosine (d18:1/16:0)	HMDB0004949	met-d-Ala	GCST90200336	2:64970910-65916674	0.0397499645416788	0.234976360482994	0.865666227892484
MR-PCA	alanine	HMDB0000161	n-palmitoyl-sphingosine (d18:1/16:0)	HMDB0004949	met-d-Ala	GCST90200336	2:211290507-211790507	-0.620612413782605	0.446550319545914	0.164591808609899
MR-PCA	alanine	HMDB0000161	n-palmitoyl-sphingosine (d18:1/16:0)	HMDB0004949	met-d-Ala	GCST90200336	3:122879946-123379946	0.361448380825016	0.423474035507875	0.393364689688669
MR-PCA	alanine	HMDB0000161	n-palmitoyl-sphingosine (d18:1/16:0)	HMDB0004949	met-d-Ala	GCST90200336	3:159754026-160551365	-0.183897406976878	0.360178902025737	0.609650505150955
MR-PCA	alanine	HMDB0000161	n-palmitoyl-sphingosine (d18:1/16:0)	HMDB0004949	met-d-Ala	GCST90200336	4:88958565-89458565	0.0064566495663476	0.351568665757495	0.985347467150777
MR-PCA	alanine	HMDB0000161	n-palmitoyl-sphingosine (d18:1/16:0)	HMDB0004949	met-d-Ala	GCST90200336	5:35692098-36469710	-0.503246036254505	0.387646536540297	0.19421569140011
MR-PCA	alanine	HMDB0000161	n-palmitoyl-sphingosine (d18:1/16:0)	HMDB0004949	met-d-Ala	GCST90200336	6:20453952-20953952	-0.120848298495896	0.439203968542367	0.783198678635565
MR-PCA	alanine	HMDB0000161	n-palmitoyl-sphingosine (d18:1/16:0)	HMDB0004949	met-d-Ala	GCST90200336	7:94972201-95472201	0.191152781358024	0.362077060145734	0.597545163175161
MR-PCA	alanine	HMDB0000161	n-palmitoyl-sphingosine (d18:1/16:0)	HMDB0004949	met-d-Ala	GCST90200336	8:17128898-17669461	0.212847842710965	0.340965317730674	0.532462946696522
MR-PCA	alanine	HMDB0000161	n-palmitoyl-sphingosine (d18:1/16:0)	HMDB0004949	met-d-Ala	GCST90200336	8:49725746-50225746	0.434340256335828	0.54430477398068	0.424886432725389
MR-PCA	alanine	HMDB0000161	n-palmitoyl-sphingosine (d18:1/16:0)	HMDB0004949	met-d-Ala	GCST90200336	8:117935733-118435733	0.039463386462875	0.403038842535495	0.922000107732552
MR-PCA	alanine	HMDB0000161	n-palmitoyl-sphingosine (d18:1/16:0)	HMDB0004949	met-d-Ala	GCST90200336	8:145497920-145997920	0.689039434310621	0.484602699478866	0.155065555118624
MR-PCA	alanine	HMDB0000161	n-palmitoyl-sphingosine (d18:1/16:0)	HMDB0004949	met-d-Ala	GCST90200336	9:4033137-4533137	-0.796824460626121	0.362617899320315	0.0279903389935196
MR-PCA	alanine	HMDB0000161	n-palmitoyl-sphingosine (d18:1/16:0)	HMDB0004949	met-d-Ala	GCST90200336	11:8005408-8505408	0.250629797032599	0.271896443771279	0.356641244271596
MR-PCA	alanine	HMDB0000161	n-palmitoyl-sphingosine (d18:1/16:0)	HMDB0004949	met-d-Ala	GCST90200336	12:4040249-4540249	0.229677795159856	0.317393308489381	0.469288129201111
MR-PCA	alanine	HMDB0000161	n-palmitoyl-sphingosine (d18:1/16:0)	HMDB0004949	met-d-Ala	GCST90200336	12:45894827-46394827	-0.0286225025352338	0.375897722603365	0.939304225054236
MR-PCA	alanine	HMDB0000161	n-palmitoyl-sphingosine (d18:1/16:0)	HMDB0004949	met-d-Ala	GCST90200336	12:46544011-47796599	-0.0968814481094927	0.19869677055299	0.625844238756346
MR-PCA	alanine	HMDB0000161	n-palmitoyl-sphingosine (d18:1/16:0)	HMDB0004949	met-d-Ala	GCST90200336	12:56109642-56609642	0.214652399026044	0.35449433796452	0.5448354370673
MR-PCA	alanine	HMDB0000161	n-palmitoyl-sphingosine (d18:1/16:0)	HMDB0004949	met-d-Ala	GCST90200336	12:56610577-57110577	-0.0701614358682342	0.233866457192495	0.764172267453218
MR-PCA	alanine	HMDB0000161	n-palmitoyl-sphingosine (d18:1/16:0)	HMDB0004949	met-d-Ala	GCST90200336	12:59740767-60240767	-0.329186750050421	0.370856616912378	0.374735035584795
MR-PCA	alanine	HMDB0000161	n-palmitoyl-sphingosine (d18:1/16:0)	HMDB0004949	met-d-Ala	GCST90200336	12:122367989-122867989	0.868449169147591	0.444397566502988	0.050675588966478
MR-PCA	alanine	HMDB0000161	n-palmitoyl-sphingosine (d18:1/16:0)	HMDB0004949	met-d-Ala	GCST90200336	12:132815816-133315816	0.709768844626217	0.394764147794589	0.0721838696948694
MR-PCA	alanine	HMDB0000161	n-palmitoyl-sphingosine (d18:1/16:0)	HMDB0004949	met-d-Ala	GCST90200336	16:69383883-70933639	0.095004537389365	0.205621575357463	0.64405561877496
MR-PCA	alanine	HMDB0000161	n-palmitoyl-sphingosine (d18:1/16:0)	HMDB0004949	met-d-Ala	GCST90200336	16:70994871-71494871	-0.0507934639613365	0.338527422436448	0.880731170433002
MR-PCA	alanine	HMDB0000161	n-palmitoyl-sphingosine (d18:1/16:0)	HMDB0004949	met-d-Ala	GCST90200336	17:79391534-79891534	0.230125851574345	0.435808543695659	0.597469171616076
MR-PCA	alanine	HMDB0000161	n-palmitoyl-sphingosine (d18:1/16:0)	HMDB0004949	met-d-Ala	GCST90200336	21:32796216-33296216	-0.347659564155965	0.547867297836034	0.525709598340594
MR-PCA	alanine	HMDB0000161	n-palmitoyl-sphingosine (d18:1/16:0)	HMDB0004949	met-d-Ala	GCST90200336	22:18934095-19434095	-0.626000183765551	0.446675820233073	0.161075297304923
MR-PCA	guanidinoacetate	HMDB0000128	3-(4-hydroxyphenyl)lactate	HMDB0000755	GCST90200384	GCST90200371	6:131647278-132147278	-0.125137013026661	0.123939962689621	0.312659023663051
MR-PCA	guanidinoacetate	HMDB0000128	3-(4-hydroxyphenyl)lactate	HMDB0000755	GCST90200384	GCST90200371	11:64893892-65393892	0.100129681626172	0.0785816092831495	0.202588058641939
MR-PCA	guanidinoacetate	HMDB0000128	3-(4-hydroxyphenyl)lactate	HMDB0000755	GCST90200384	GCST90200371	12:101043-601043	0.0352300859437139	0.0981102269231532	0.719530167421379
MR-PCA	guanidinoacetate	HMDB0000128	3-(4-hydroxyphenyl)lactate	HMDB0000755	GCST90200384	GCST90200371	14:100558168-101058168	0.0209775345629799	0.106742357756922	0.844199320495826
MR-PCA	guanidinoacetate	HMDB0000128	3-(4-hydroxyphenyl)lactate	HMDB0000755	GCST90200384	GCST90200371	20:61898912-62398912	-0.139478975945207	0.0889881133875842	0.117023830588748
MR-PCA	docosapentaenoate (n6 dpa; 22:5n6)	HMDB0001976	betaine	HMDB0000043	GCST90199796	M03141	11:61347212-61847212	0.0070695339782061	0.101300528684442	0.944362613144129
MR-PCA	alanine	HMDB0000161	glycerophosphoethanolamine	HMDB0000114	met-d-Ala	GCST90199808	1:206970800-207470800	0.0063646989844152	0.33085931837835	0.984652141925287
MR-PCA	alanine	HMDB0000161	glycerophosphoethanolamine	HMDB0000114	met-d-Ala	GCST90199808	2:27480940-28253616	0.72592192728621	0.34880519259002	0.0374186043138311
MR-PCA	alanine	HMDB0000161	glycerophosphoethanolamine	HMDB0000114	met-d-Ala	GCST90199808	2:64970910-65916674	-0.101659504244022	0.235485107141428	0.665957666304538
MR-PCA	alanine	HMDB0000161	glycerophosphoethanolamine	HMDB0000114	met-d-Ala	GCST90199808	2:211290507-211790507	1.00534706931361	0.447443249552784	0.0246483000277647
MR-PCA	alanine	HMDB0000161	glycerophosphoethanolamine	HMDB0000114	met-d-Ala	GCST90199808	3:122879946-123379946	-0.460309336248492	0.424350659119468	0.278037659201605
MR-PCA	alanine	HMDB0000161	glycerophosphoethanolamine	HMDB0000114	met-d-Ala	GCST90199808	3:159754026-160551365	0.197381156677708	0.360935054523993	0.58447451321502
MR-PCA	alanine	HMDB0000161	glycerophosphoethanolamine	HMDB0000114	met-d-Ala	GCST90199808	4:88958565-89458565	0.369636560410669	0.352307664435751	0.294092140483508
MR-PCA	alanine	HMDB0000161	glycerophosphoethanolamine	HMDB0000114	met-d-Ala	GCST90199808	5:35692098-36469710	0.0020183106394591	0.388480439502817	0.995854690507412
MR-PCA	alanine	HMDB0000161	glycerophosphoethanolamine	HMDB0000114	met-d-Ala	GCST90199808	6:20453952-20953952	-0.683602668371957	0.440124213341909	0.120374417037925
MR-PCA	alanine	HMDB0000161	glycerophosphoethanolamine	HMDB0000114	met-d-Ala	GCST90199808	7:94972201-95472201	-0.622332442222148	0.362834706980363	0.0863093969333702
MR-PCA	alanine	HMDB0000161	glycerophosphoethanolamine	HMDB0000114	met-d-Ala	GCST90199808	8:17128898-17669461	0.113292637257206	0.341428397272386	0.740025476625671
MR-PCA	alanine	HMDB0000161	glycerophosphoethanolamine	HMDB0000114	met-d-Ala	GCST90199808	8:49725746-50225746	-0.668789031339362	0.545465918169176	0.22016568896786
MR-PCA	alanine	HMDB0000161	glycerophosphoethanolamine	HMDB0000114	met-d-Ala	GCST90199808	8:117935733-118435733	-0.0565270721860339	0.403899643623689	0.888696919264857
MR-PCA	alanine	HMDB0000161	glycerophosphoethanolamine	HMDB0000114	met-d-Ala	GCST90199808	8:145497920-145997920	-0.842724093390165	0.485585960324356	0.0826560502270581
MR-PCA	alanine	HMDB0000161	glycerophosphoethanolamine	HMDB0000114	met-d-Ala	GCST90199808	9:4033137-4533137	0.0097589698333101	0.363430460508205	0.978577481635922
MR-PCA	alanine	HMDB0000161	glycerophosphoethanolamine	HMDB0000114	met-d-Ala	GCST90199808	11:8005408-8505408	0.294992087343741	0.272477982981988	0.278973910297025
MR-PCA	alanine	HMDB0000161	glycerophosphoethanolamine	HMDB0000114	met-d-Ala	GCST90199808	12:4040249-4540249	-0.0959336686788831	0.318065661881851	0.762944867000588
MR-PCA	alanine	HMDB0000161	glycerophosphoethanolamine	HMDB0000114	met-d-Ala	GCST90199808	12:45894827-46394827	0.212246876932514	0.376662400456421	0.573098771881289
MR-PCA	alanine	HMDB0000161	glycerophosphoethanolamine	HMDB0000114	met-d-Ala	GCST90199808	12:46544011-47796599	0.107591863031944	0.199112892826815	0.588951487732386
MR-PCA	alanine	HMDB0000161	glycerophosphoethanolamine	HMDB0000114	met-d-Ala	GCST90199808	12:56109642-56609642	0.707568813875218	0.355235747884632	0.0463898388383344
MR-PCA	alanine	HMDB0000161	glycerophosphoethanolamine	HMDB0000114	met-d-Ala	GCST90199808	12:56610577-57110577	0.370834659152112	0.234351679200424	0.113561631687925
MR-PCA	alanine	HMDB0000161	glycerophosphoethanolamine	HMDB0000114	met-d-Ala	GCST90199808	12:59740767-60240767	0.888777139596319	0.371544639864545	0.0167516377106258
MR-PCA	alanine	HMDB0000161	glycerophosphoethanolamine	HMDB0000114	met-d-Ala	GCST90199808	12:122367989-122867989	0.249792372951453	0.445404469207544	0.574919273671705
MR-PCA	alanine	HMDB0000161	glycerophosphoethanolamine	HMDB0000114	met-d-Ala	GCST90199808	12:132815816-133315816	0.75611184585653	0.395600930806715	0.0559661082878971
MR-PCA	alanine	HMDB0000161	glycerophosphoethanolamine	HMDB0000114	met-d-Ala	GCST90199808	16:69383883-70933639	-0.139611429211753	0.206073591764797	0.498099324686816
MR-PCA	alanine	HMDB0000161	glycerophosphoethanolamine	HMDB0000114	met-d-Ala	GCST90199808	16:70994871-71494871	-0.245192830226635	0.339251525063852	0.469835681681226
MR-PCA	alanine	HMDB0000161	glycerophosphoethanolamine	HMDB0000114	met-d-Ala	GCST90199808	17:79391534-79891534	-0.0575584796284275	0.436768188953812	0.895156191581128
MR-PCA	alanine	HMDB0000161	glycerophosphoethanolamine	HMDB0000114	met-d-Ala	GCST90199808	21:32796216-33296216	-0.359929982198153	0.549054336883068	0.512116739534246
MR-PCA	alanine	HMDB0000161	glycerophosphoethanolamine	HMDB0000114	met-d-Ala	GCST90199808	22:18934095-19434095	-0.0246211216326065	0.447648538245325	0.956137659319607
MR-PCA	3-methyl-2-oxovalerate	HMDB0000491	sarcosine	HMDB0000271	M15676	GCST90200291	4:88976422-89476422	0.0922559626465545	0.126662977943991	0.466394614395311
MR-PCA	tyrosine	HMDB0000158	n-acetyl-aspartyl-glutamate (naag)	HMDB0001067	bioa_021	GCST90200684	4:99820973-100320973	-0.261195509188037	0.570014450902406	0.646789997323117
MR-PCA	tyrosine	HMDB0000158	n-acetyl-aspartyl-glutamate (naag)	HMDB0001067	bioa_021	GCST90200684	6:111242119-112017012	-0.116007982421388	0.145804380175571	0.426240570940291
MR-PCA	tyrosine	HMDB0000158	n-acetyl-aspartyl-glutamate (naag)	HMDB0001067	bioa_021	GCST90200684	6:112114361-112614361	-0.242066364701213	0.4136986772319	0.558462164752514
MR-PCA	tyrosine	HMDB0000158	n-acetyl-aspartyl-glutamate (naag)	HMDB0001067	bioa_021	GCST90200684	7:27926305-28426305	-0.171300459714944	0.484965443323115	0.723922022285514
MR-PCA	tyrosine	HMDB0000158	n-acetyl-aspartyl-glutamate (naag)	HMDB0001067	bioa_021	GCST90200684	10:64816186-65575478	-0.411788050894576	0.594132894515216	0.488252562679615
MR-PCA	tyrosine	HMDB0000158	n-acetyl-aspartyl-glutamate (naag)	HMDB0001067	bioa_021	GCST90200684	11:61310081-61810081	-0.154760610612221	0.452834596308133	0.732531748668326
MR-PCA	tyrosine	HMDB0000158	n-acetyl-aspartyl-glutamate (naag)	HMDB0001067	bioa_021	GCST90200684	12:46678393-47435518	0.679365663728741	0.407787174462544	0.095717209070205
MR-PCA	tyrosine	HMDB0000158	n-acetyl-aspartyl-glutamate (naag)	HMDB0001067	bioa_021	GCST90200684	12:56615040-57115040	-0.119260019358599	0.367000462309973	0.745212275294566
MR-PCA	tyrosine	HMDB0000158	n-acetyl-aspartyl-glutamate (naag)	HMDB0001067	bioa_021	GCST90200684	12:57594049-58094049	1.11016236382407	0.512819962785003	0.0304015544401844
MR-PCA	tyrosine	HMDB0000158	n-acetyl-aspartyl-glutamate (naag)	HMDB0001067	bioa_021	GCST90200684	12:59727701-60227701	0.594312593038417	0.444160661304454	0.1808776282537
MR-PCA	tyrosine	HMDB0000158	n-acetyl-aspartyl-glutamate (naag)	HMDB0001067	bioa_021	GCST90200684	12:120845172-121674861	-0.457827238160553	0.408930321204691	0.262895879603361
MR-PCA	tyrosine	HMDB0000158	n-acetyl-aspartyl-glutamate (naag)	HMDB0001067	bioa_021	GCST90200684	12:122092964-122592964	-0.991311692659153	0.464022386710354	0.0326513409047342
MR-PCA	tyrosine	HMDB0000158	n-acetyl-aspartyl-glutamate (naag)	HMDB0001067	bioa_021	GCST90200684	15:60649639-61149639	-0.391944643179087	0.550124833091437	0.476176929174035
MR-PCA	tyrosine	HMDB0000158	n-acetyl-aspartyl-glutamate (naag)	HMDB0001067	bioa_021	GCST90200684	16:71153235-72438683	-0.317720683881718	0.200221597704234	0.112547705860699
MR-PCA	alanine	HMDB0000161	3-(4-hydroxyphenyl)lactate	HMDB0000755	met-d-Ala	GCST90200371	1:206970800-207470800	0.531218331254221	0.330230037330637	0.107697014406704
MR-PCA	alanine	HMDB0000161	3-(4-hydroxyphenyl)lactate	HMDB0000755	met-d-Ala	GCST90200371	2:27480940-28253616	-0.293461216124474	0.348226472456306	0.399378949295678
MR-PCA	alanine	HMDB0000161	3-(4-hydroxyphenyl)lactate	HMDB0000755	met-d-Ala	GCST90200371	2:64970910-65916674	0.278162426001948	0.235080205505881	0.236703723677247
MR-PCA	alanine	HMDB0000161	3-(4-hydroxyphenyl)lactate	HMDB0000755	met-d-Ala	GCST90200371	2:211290507-211790507	-0.118201639701051	0.44675913043629	0.791336290006591
MR-PCA	alanine	HMDB0000161	3-(4-hydroxyphenyl)lactate	HMDB0000755	met-d-Ala	GCST90200371	3:122879946-123379946	0.529919707093771	0.423620377436454	0.210959786340536
MR-PCA	alanine	HMDB0000161	3-(4-hydroxyphenyl)lactate	HMDB0000755	met-d-Ala	GCST90200371	3:159754026-160551365	0.292101939676757	0.360324977950733	0.417559526500876
MR-PCA	alanine	HMDB0000161	3-(4-hydroxyphenyl)lactate	HMDB0000755	met-d-Ala	GCST90200371	4:88958565-89458565	-0.135710562226057	0.351728155387656	0.699615651826162
MR-PCA	alanine	HMDB0000161	3-(4-hydroxyphenyl)lactate	HMDB0000755	met-d-Ala	GCST90200371	5:35692098-36469710	-0.42044775693824	0.387820180816978	0.278306860863446
MR-PCA	alanine	HMDB0000161	3-(4-hydroxyphenyl)lactate	HMDB0000755	met-d-Ala	GCST90200371	6:20453952-20953952	0.747192298449969	0.439379056698176	0.0890248495403628
MR-PCA	alanine	HMDB0000161	3-(4-hydroxyphenyl)lactate	HMDB0000755	met-d-Ala	GCST90200371	7:94972201-95472201	0.28108022705265	0.362208798278085	0.437738879844759
MR-PCA	alanine	HMDB0000161	3-(4-hydroxyphenyl)lactate	HMDB0000755	met-d-Ala	GCST90200371	8:17128898-17669461	0.74380190298786	0.340763396257484	0.0290540959159809
MR-PCA	alanine	HMDB0000161	3-(4-hydroxyphenyl)lactate	HMDB0000755	met-d-Ala	GCST90200371	8:49725746-50225746	-0.223158739476482	0.544551690973029	0.681950703997938
MR-PCA	alanine	HMDB0000161	3-(4-hydroxyphenyl)lactate	HMDB0000755	met-d-Ala	GCST90200371	8:117935733-118435733	-0.299383668715261	0.403205677604704	0.4577792649243
MR-PCA	alanine	HMDB0000161	3-(4-hydroxyphenyl)lactate	HMDB0000755	met-d-Ala	GCST90200371	8:145497920-145997920	-0.0665173126075489	0.484837743720474	0.890876665640102
MR-PCA	alanine	HMDB0000161	3-(4-hydroxyphenyl)lactate	HMDB0000755	met-d-Ala	GCST90200371	9:4033137-4533137	0.493061832625024	0.362712946059347	0.174028730625154
MR-PCA	alanine	HMDB0000161	3-(4-hydroxyphenyl)lactate	HMDB0000755	met-d-Ala	GCST90200371	11:8005408-8505408	0.131436830236277	0.271990191891137	0.628924580097286
MR-PCA	alanine	HMDB0000161	3-(4-hydroxyphenyl)lactate	HMDB0000755	met-d-Ala	GCST90200371	12:4040249-4540249	-0.0366147475400266	0.317534937263266	0.908199926767182
MR-PCA	alanine	HMDB0000161	3-(4-hydroxyphenyl)lactate	HMDB0000755	met-d-Ala	GCST90200371	12:45894827-46394827	-0.251893872739809	0.376025624780734	0.5029311922725
MR-PCA	alanine	HMDB0000161	3-(4-hydroxyphenyl)lactate	HMDB0000755	met-d-Ala	GCST90200371	12:46544011-47796599	0.106325673129735	0.198777444274532	0.592720336616417
MR-PCA	alanine	HMDB0000161	3-(4-hydroxyphenyl)lactate	HMDB0000755	met-d-Ala	GCST90200371	12:56109642-56609642	-0.212065604806339	0.354653163756967	0.549871893281016
MR-PCA	alanine	HMDB0000161	3-(4-hydroxyphenyl)lactate	HMDB0000755	met-d-Ala	GCST90200371	12:56610577-57110577	0.138317862917877	0.233971849106092	0.55440444582151
MR-PCA	alanine	HMDB0000161	3-(4-hydroxyphenyl)lactate	HMDB0000755	met-d-Ala	GCST90200371	12:59740767-60240767	0.340985589230206	0.371003969117038	0.358049131952364
MR-PCA	alanine	HMDB0000161	3-(4-hydroxyphenyl)lactate	HMDB0000755	met-d-Ala	GCST90200371	12:122367989-122867989	-0.0580470307137292	0.444621900681671	0.896128377449677
MR-PCA	alanine	HMDB0000161	3-(4-hydroxyphenyl)lactate	HMDB0000755	met-d-Ala	GCST90200371	12:132815816-133315816	0.170639109868632	0.39493100651111	0.665688200979697
MR-PCA	alanine	HMDB0000161	3-(4-hydroxyphenyl)lactate	HMDB0000755	met-d-Ala	GCST90200371	16:69383883-70933639	-0.153598229560562	0.205728944947549	0.455302115616787
MR-PCA	alanine	HMDB0000161	3-(4-hydroxyphenyl)lactate	HMDB0000755	met-d-Ala	GCST90200371	16:70994871-71494871	0.582011242828097	0.338654815343987	0.0856877282071882
MR-PCA	alanine	HMDB0000161	3-(4-hydroxyphenyl)lactate	HMDB0000755	met-d-Ala	GCST90200371	17:79391534-79891534	-0.164008193153043	0.436023193283094	0.706808676740803
MR-PCA	alanine	HMDB0000161	3-(4-hydroxyphenyl)lactate	HMDB0000755	met-d-Ala	GCST90200371	21:32796216-33296216	0.164549611331182	0.548136517899071	0.764025956692661
MR-PCA	alanine	HMDB0000161	3-(4-hydroxyphenyl)lactate	HMDB0000755	met-d-Ala	GCST90200371	22:18934095-19434095	-0.0167607439531854	0.44688720734768	0.970081926681673
MR-PCA	1-(1-enyl-stearoyl)-2-arachidonoyl-gpe (p-18:0/20:4)*	HMDB0005779	alpha-ketoglutarate	HMDB0000208	GCST90200058	GCST90200455	11:61307803-62000560	0.0738415506400203	0.0559284593879455	0.186739615403151
MR-PCA	1-(1-enyl-stearoyl)-2-arachidonoyl-gpe (p-18:0/20:4)*	HMDB0005779	alpha-ketoglutarate	HMDB0000208	GCST90200058	GCST90200455	19:45162079-45662079	0.0403201765792504	0.0858389564253616	0.638555892958258
MR-PCA	1-(1-enyl-stearoyl)-2-arachidonoyl-gpe (p-18:0/20:4)*	HMDB0005779	alpha-ketoglutarate	HMDB0000208	GCST90200058	GCST90200455	19:55491205-55991205	0.0450006712061299	0.0855356654230166	0.598815823841562
MR-PCA	acetone	HMDB0001659	2-hydroxyglutarate	HMDB0059655	met-d-Acetone	M37253	1:120074995-120574995	0.159037379283654	0.645946411732165	0.805520977206875
MR-PCA	acetone	HMDB0001659	2-hydroxyglutarate	HMDB0059655	met-d-Acetone	M37253	5:41206969-43455198	0.139888987479338	0.295125763709836	0.635501416231703
MR-PCA	acetone	HMDB0001659	2-hydroxyglutarate	HMDB0059655	met-d-Acetone	M37253	8:126241733-126741733	-1.66634900058453	0.828585917257996	0.0443174618260751
MR-PCA	acetone	HMDB0001659	2-hydroxyglutarate	HMDB0059655	met-d-Acetone	M37253	10:135065795-135607239	-0.280618009165704	0.383832653062127	0.464721325977623
MR-PCA	acetone	HMDB0001659	2-hydroxyglutarate	HMDB0059655	met-d-Acetone	M37253	12:122365033-122865033	-0.803549420194682	0.607083371196496	0.185628333460885
MR-PCA	acetone	HMDB0001659	2-hydroxyglutarate	HMDB0059655	met-d-Acetone	M37253	13:42058883-42558883	0.237033704524692	0.752539804045317	0.752778133649591
MR-PCA	acetone	HMDB0001659	2-hydroxyglutarate	HMDB0059655	met-d-Acetone	M37253	19:45929043-46429043	-0.297184577494768	0.624735337237741	0.634290427572181
MR-PCA	retinol (vitamin a)	HMDB0000305	beta-alanine	HMDB0000056	GCST90200405	GCST90200361	18:28939457-29439457	-0.0300356764535944	0.101940931617399	0.768270398482512
MR-PCA	retinol (vitamin a)	HMDB0000305	beta-alanine	HMDB0000056	GCST90200405	GCST90200361	20:38915692-39415692	0.185576873675853	0.0978552884198552	0.0579016296142564
MR-PCA	citrate	HMDB0000094	choline	HMDB0000097	GCST90200304	GCST90200327	5:14503745-15117020	0.129142789552198	0.0723514029068678	0.0742713266298319
MR-PCA	citrate	HMDB0000094	choline	HMDB0000097	GCST90200304	GCST90200327	17:6357018-6961881	-0.0047110770031212	0.0676495525490594	0.944480643988273
MR-PCA	citrate	HMDB0000094	choline	HMDB0000097	GCST90200304	GCST90200327	22:19003274-19503274	0.0631516281124532	0.0852442851815	0.458795780692878
MR-PCA	citrate	HMDB0000094	arginine	HMDB0000517	met-d-Citrate	GCST90200372	1:206967359-207467359	-0.113910408548138	0.269419767096694	0.672441916139765
MR-PCA	citrate	HMDB0000094	arginine	HMDB0000517	met-d-Citrate	GCST90200372	2:6909613-7409613	0.05049972378177	0.329339562112944	0.878133042641108
MR-PCA	citrate	HMDB0000094	arginine	HMDB0000517	met-d-Citrate	GCST90200372	2:211290507-211790507	1.86818781378752	0.384571796083653	1.18673929068199e-06
MR-PCA	citrate	HMDB0000094	arginine	HMDB0000517	met-d-Citrate	GCST90200372	2:241907241-242693157	0.337405238123207	0.394936120628159	0.392922923643612
MR-PCA	citrate	HMDB0000094	arginine	HMDB0000517	met-d-Citrate	GCST90200372	4:77164144-77664144	-0.385451277959079	0.48931432752729	0.430850226537895
MR-PCA	citrate	HMDB0000094	arginine	HMDB0000517	met-d-Citrate	GCST90200372	5:14438417-15122542	0.11201077726504	0.131442763423823	0.394123132626852
MR-PCA	citrate	HMDB0000094	arginine	HMDB0000517	met-d-Citrate	GCST90200372	5:43252947-44074677	0.176420144062216	0.319975753627644	0.581390529828523
MR-PCA	citrate	HMDB0000094	arginine	HMDB0000517	met-d-Citrate	GCST90200372	5:176569252-177069252	-0.528822950553561	0.561470114640252	0.346267323454972
MR-PCA	citrate	HMDB0000094	arginine	HMDB0000517	met-d-Citrate	GCST90200372	6:18111878-18611878	0.915578133956103	0.354514593359125	0.0098051929555261
MR-PCA	citrate	HMDB0000094	arginine	HMDB0000517	met-d-Citrate	GCST90200372	6:160159894-160659894	-0.217390704752119	0.318889604641238	0.495421406107371
MR-PCA	citrate	HMDB0000094	arginine	HMDB0000517	met-d-Citrate	GCST90200372	7:72772933-73272933	0.170795633564732	0.350749593152628	0.626297564656258
MR-PCA	citrate	HMDB0000094	arginine	HMDB0000517	met-d-Citrate	GCST90200372	8:126256694-126756694	0.0118225953042485	0.345344048739559	0.972690353133336
MR-PCA	citrate	HMDB0000094	arginine	HMDB0000517	met-d-Citrate	GCST90200372	9:95648531-96148531	0.114194360504613	0.316154714952986	0.717951650457221
MR-PCA	citrate	HMDB0000094	arginine	HMDB0000517	met-d-Citrate	GCST90200372	10:5959218-6459218	-0.148945602019834	0.249237908791955	0.550104112200063
MR-PCA	citrate	HMDB0000094	arginine	HMDB0000517	met-d-Citrate	GCST90200372	10:64654071-65607438	-0.452178830632315	0.382013913213993	0.236543281481577
MR-PCA	citrate	HMDB0000094	arginine	HMDB0000517	met-d-Citrate	GCST90200372	10:94589724-95089724	-0.038080082051814	0.389962569621131	0.922209737066138
MR-PCA	citrate	HMDB0000094	arginine	HMDB0000517	met-d-Citrate	GCST90200372	11:61356683-61856683	0.432421289978761	0.445004371565788	0.331188028023101
MR-PCA	citrate	HMDB0000094	arginine	HMDB0000517	met-d-Citrate	GCST90200372	12:20812570-21569526	0.219115801006629	0.362587547233357	0.54563660518661
MR-PCA	citrate	HMDB0000094	arginine	HMDB0000517	met-d-Citrate	GCST90200372	12:120844110-121665390	0.191565330752198	0.30824240083914	0.534286317602558
MR-PCA	citrate	HMDB0000094	arginine	HMDB0000517	met-d-Citrate	GCST90200372	14:94594947-95094947	0.167436214237787	0.294849614427782	0.570123327534949
MR-PCA	citrate	HMDB0000094	arginine	HMDB0000517	met-d-Citrate	GCST90200372	14:102387585-102887585	-0.265769432380975	0.477735690579801	0.57799853675826
MR-PCA	citrate	HMDB0000094	arginine	HMDB0000517	met-d-Citrate	GCST90200372	15:42429423-42929423	-0.121331020321989	0.453129531026758	0.788882266292302
MR-PCA	citrate	HMDB0000094	arginine	HMDB0000517	met-d-Citrate	GCST90200372	15:43028726-45186579	0.113210766868536	0.333194148644312	0.734026597694926
MR-PCA	citrate	HMDB0000094	arginine	HMDB0000517	met-d-Citrate	GCST90200372	16:58436602-58936602	0.403922241762203	0.433698080270179	0.351675485280431
MR-PCA	citrate	HMDB0000094	arginine	HMDB0000517	met-d-Citrate	GCST90200372	17:6092241-7020419	0.134467918684475	0.0771912516387127	0.0815067252479399
MR-PCA	citrate	HMDB0000094	arginine	HMDB0000517	met-d-Citrate	GCST90200372	17:57343504-58184169	-0.165206265862578	0.414513809457387	0.69022163228688
MR-PCA	citrate	HMDB0000094	arginine	HMDB0000517	met-d-Citrate	GCST90200372	18:76910235-77410235	0.0712766861410731	0.327772787454513	0.827851740860654
MR-PCA	citrate	HMDB0000094	arginine	HMDB0000517	met-d-Citrate	GCST90200372	20:62104494-62604494	1.04946011447757	0.407520800547069	0.0100173219567246
MR-PCA	citrate	HMDB0000094	arginine	HMDB0000517	met-d-Citrate	GCST90200372	22:18883605-19740639	-0.0649280619826817	0.182981727981598	0.722714268470155
MR-PCA	arginine	HMDB0000517	n-palmitoyl-sphingosine (d18:1/16:0)	HMDB0004949	bioa_002	GCST90200336	2:24182937-24682937	0.114317300842209	0.271270812256427	0.673452844252837
MR-PCA	arginine	HMDB0000517	n-palmitoyl-sphingosine (d18:1/16:0)	HMDB0004949	bioa_002	GCST90200336	2:211333022-211833022	-0.449751627744962	0.206742204312573	0.029598475440693
MR-PCA	arginine	HMDB0000517	n-palmitoyl-sphingosine (d18:1/16:0)	HMDB0004949	bioa_002	GCST90200336	2:219037276-219788019	0.0441748772397058	0.273781802494257	0.871817217214882
MR-PCA	arginine	HMDB0000517	n-palmitoyl-sphingosine (d18:1/16:0)	HMDB0004949	bioa_002	GCST90200336	4:144583533-145083533	0.0829193698893059	0.236298522797472	0.725656328621104
MR-PCA	arginine	HMDB0000517	n-palmitoyl-sphingosine (d18:1/16:0)	HMDB0004949	bioa_002	GCST90200336	5:177386199-177886199	0.604671020492487	0.285421025766662	0.0341307953743302
MR-PCA	arginine	HMDB0000517	n-palmitoyl-sphingosine (d18:1/16:0)	HMDB0004949	bioa_002	GCST90200336	6:131339506-132265729	-0.227904593271756	0.13179283848348	0.0837618807174167
MR-PCA	arginine	HMDB0000517	n-palmitoyl-sphingosine (d18:1/16:0)	HMDB0004949	bioa_002	GCST90200336	6:135177817-135677817	0.439223785727572	0.305531709529414	0.150555572065906
MR-PCA	arginine	HMDB0000517	n-palmitoyl-sphingosine (d18:1/16:0)	HMDB0004949	bioa_002	GCST90200336	10:99898951-100398951	0.0628204550154112	0.339963207741963	0.853396857504739
MR-PCA	arginine	HMDB0000517	n-palmitoyl-sphingosine (d18:1/16:0)	HMDB0004949	bioa_002	GCST90200336	12:46680313-47435518	0.193260952290646	0.267186184482744	0.469483672901031
MR-PCA	arginine	HMDB0000517	n-palmitoyl-sphingosine (d18:1/16:0)	HMDB0004949	bioa_002	GCST90200336	19:12757458-13257458	0.155170688720767	0.167346302595274	0.353800378300068
MR-PCA	urate	HMDB0000289	alanine	HMDB0000161	M01604	bioa_001	4:9676051-10553081	0.0018645112403629	0.0142676948239917	0.896027961927135
MR-PCA	n-acetylglucosaminylasparagine	HMDB0000489	3-methyl-2-oxovalerate	HMDB0000491	GCST90200316	M15676	4:178111987-178611987	0.0762687459532719	0.112550504993727	0.497999855172239
MR-PCA	n-acetylglucosaminylasparagine	HMDB0000489	3-methyl-2-oxovalerate	HMDB0000491	GCST90200316	M15676	6:167457759-167966043	0.0548506297980892	0.0419170227447346	0.190685940293855
MR-PCA	glycerophosphorylcholine (gpc)	HMDB0000086	2-aminobutyrate	HMDB0000452	GCST90199629	GCST90200305	1:40156715-40656715	-0.0577899673702183	0.116873998084177	0.620978628726136
MR-PCA	sphingosine	HMDB0000252	alpha-ketoglutarate	HMDB0000208	GCST90200385	GCST90200455	3:56598999-57098999	-0.0305297586381546	0.0871846386154523	0.726208419282316
MR-PCA	glycine	HMDB0000123	3-methyl-2-oxobutyrate	HMDB0000019	bioa_008	M21047	1:75967169-76725029	-0.148687560005979	0.370830772127097	0.688451055855461
MR-PCA	glycine	HMDB0000123	3-methyl-2-oxobutyrate	HMDB0000019	bioa_008	M21047	1:120004506-120504506	0.332098346197506	0.396702425573486	0.402509801732203
MR-PCA	glycine	HMDB0000123	3-methyl-2-oxobutyrate	HMDB0000019	bioa_008	M21047	2:165258389-165758389	-0.818474101859819	0.528793372353466	0.121666940442194
MR-PCA	glycine	HMDB0000123	3-methyl-2-oxobutyrate	HMDB0000019	bioa_008	M21047	2:210575251-212439946	-0.0283986926257425	0.0554903022239906	0.608806682592228
MR-PCA	glycine	HMDB0000123	3-methyl-2-oxobutyrate	HMDB0000019	bioa_008	M21047	3:125660381-126160381	-0.26716021591131	0.211982159466899	0.207562690434981
MR-PCA	glycine	HMDB0000123	3-methyl-2-oxobutyrate	HMDB0000019	bioa_008	M21047	4:186924683-187424683	0.0773616938831015	0.428869005836567	0.856850039745148
MR-PCA	glycine	HMDB0000123	3-methyl-2-oxobutyrate	HMDB0000019	bioa_008	M21047	5:89976061-90476061	0.46168088522753	0.590627866344826	0.434403758474813
MR-PCA	glycine	HMDB0000123	3-methyl-2-oxobutyrate	HMDB0000019	bioa_008	M21047	5:131494202-131994202	-0.263441946029333	0.462174553111217	0.568674101574133
MR-PCA	glycine	HMDB0000123	3-methyl-2-oxobutyrate	HMDB0000019	bioa_008	M21047	6:160525578-161025578	-0.345296093670683	0.506866598370393	0.495721773241035
MR-PCA	glycine	HMDB0000123	3-methyl-2-oxobutyrate	HMDB0000019	bioa_008	M21047	7:55797215-56297215	0.0750081920404005	0.286472538365186	0.793449582659135
MR-PCA	glycine	HMDB0000123	3-methyl-2-oxobutyrate	HMDB0000019	bioa_008	M21047	8:8933358-9433358	-0.193274000072698	0.231172256414932	0.403120849467528
MR-PCA	glycine	HMDB0000123	3-methyl-2-oxobutyrate	HMDB0000019	bioa_008	M21047	8:126232077-126732077	-0.718393968466516	0.59696506167385	0.22881754220186
MR-PCA	glycine	HMDB0000123	3-methyl-2-oxobutyrate	HMDB0000019	bioa_008	M21047	9:5720079-6894932	0.2743520227226	0.192601669120122	0.154315385264481
MR-PCA	glycine	HMDB0000123	3-methyl-2-oxobutyrate	HMDB0000019	bioa_008	M21047	9:135887106-136387106	0.406143072575496	0.391912256870158	0.300056969190604
MR-PCA	glycine	HMDB0000123	3-methyl-2-oxobutyrate	HMDB0000019	bioa_008	M21047	10:64798306-65575478	0.0281459568951529	0.452269643134962	0.950377529378261
MR-PCA	glycine	HMDB0000123	3-methyl-2-oxobutyrate	HMDB0000019	bioa_008	M21047	12:46859387-47359387	-0.187954289358385	0.406009527254756	0.643414015322233
MR-PCA	glycine	HMDB0000123	3-methyl-2-oxobutyrate	HMDB0000019	bioa_008	M21047	12:56611458-57111458	0.0824836626630002	0.549043071219873	0.880581832952409
MR-PCA	glycine	HMDB0000123	3-methyl-2-oxobutyrate	HMDB0000019	bioa_008	M21047	15:58217095-58717095	0.0946027480103252	0.39582618516087	0.811105015110537
MR-PCA	glycine	HMDB0000123	3-methyl-2-oxobutyrate	HMDB0000019	bioa_008	M21047	16:80861176-81361176	-0.147455581822145	0.251085752067065	0.557021176714867
MR-PCA	glycine	HMDB0000123	3-methyl-2-oxobutyrate	HMDB0000019	bioa_008	M21047	17:45188952-45974996	0.275050271918517	0.506958663910251	0.587439878129723
MR-PCA	glycine	HMDB0000123	3-methyl-2-oxobutyrate	HMDB0000019	bioa_008	M21047	19:17984588-18484588	-0.209018255501641	0.477101764296402	0.661313836106472
MR-PCA	citrate	HMDB0000094	histidine	HMDB0000177	met-d-Citrate	met-d-His	1:54822726-55322726	0.113552936134575	0.0979091648564553	0.246139033999673
MR-PCA	citrate	HMDB0000094	histidine	HMDB0000177	met-d-Citrate	met-d-His	1:206967359-207467359	-0.0628092775564686	0.0763471840651527	0.410690169173554
MR-PCA	citrate	HMDB0000094	histidine	HMDB0000177	met-d-Citrate	met-d-His	2:6909613-7409613	0.160607131036133	0.0833643667076098	0.0540334751631234
MR-PCA	citrate	HMDB0000094	histidine	HMDB0000177	met-d-Citrate	met-d-His	2:211290507-211790507	1.32378068082742	0.10351044663885	1.89227617816526e-37
MR-PCA	citrate	HMDB0000094	histidine	HMDB0000177	met-d-Citrate	met-d-His	2:241907241-242693157	0.0735536105267776	0.112962260305972	0.514959749652646
MR-PCA	citrate	HMDB0000094	histidine	HMDB0000177	met-d-Citrate	met-d-His	4:77164144-77664144	0.0067233772935781	0.151162244842716	0.964523477890375
MR-PCA	citrate	HMDB0000094	histidine	HMDB0000177	met-d-Citrate	met-d-His	5:14438417-15122542	0.0430266727996816	0.0338679385647269	0.203933314815589
MR-PCA	citrate	HMDB0000094	histidine	HMDB0000177	met-d-Citrate	met-d-His	5:43252947-44074677	0.170907977968704	0.0847667082220091	0.0437774130653293
MR-PCA	citrate	HMDB0000094	histidine	HMDB0000177	met-d-Citrate	met-d-His	5:176569252-177069252	-0.128921504358513	0.144287382294626	0.371586770346032
MR-PCA	citrate	HMDB0000094	histidine	HMDB0000177	met-d-Citrate	met-d-His	6:18111878-18611878	-0.0638389485516677	0.0946306910384495	0.499922650734799
MR-PCA	citrate	HMDB0000094	histidine	HMDB0000177	met-d-Citrate	met-d-His	6:160159894-160659894	0.30225501205582	0.0841346536128783	0.0003275016923675
MR-PCA	citrate	HMDB0000094	histidine	HMDB0000177	met-d-Citrate	met-d-His	7:72772933-73272933	0.387928496007587	0.0935134319427289	3.34848084627965e-05
MR-PCA	citrate	HMDB0000094	histidine	HMDB0000177	met-d-Citrate	met-d-His	8:126256694-126756694	0.348909101823552	0.0930911183930956	0.0001782228557553
MR-PCA	citrate	HMDB0000094	histidine	HMDB0000177	met-d-Citrate	met-d-His	9:95648531-96148531	0.122912844147247	0.0874671774392555	0.159948333764958
MR-PCA	citrate	HMDB0000094	histidine	HMDB0000177	met-d-Citrate	met-d-His	9:135899500-136399500	-0.0656243593583971	0.128818469117788	0.610448858024462
MR-PCA	citrate	HMDB0000094	histidine	HMDB0000177	met-d-Citrate	met-d-His	10:5959218-6459218	0.0177780725809901	0.0707837825160597	0.801690214842924
MR-PCA	citrate	HMDB0000094	histidine	HMDB0000177	met-d-Citrate	met-d-His	10:64654071-65607438	0.183453547920602	0.109116015482228	0.0927103673548138
MR-PCA	citrate	HMDB0000094	histidine	HMDB0000177	met-d-Citrate	met-d-His	10:94589724-95089724	0.0655152570507381	0.114069120224935	0.565733009921468
MR-PCA	citrate	HMDB0000094	histidine	HMDB0000177	met-d-Citrate	met-d-His	11:13111524-13611524	-0.165385210930534	0.114890937481347	0.150009633415919
MR-PCA	citrate	HMDB0000094	histidine	HMDB0000177	met-d-Citrate	met-d-His	11:61356683-61856683	-0.383226934634287	0.116465016434383	0.0010001317038708
MR-PCA	citrate	HMDB0000094	histidine	HMDB0000177	met-d-Citrate	met-d-His	12:20812570-21569526	0.0279897961106786	0.0947998058940626	0.767801672781574
MR-PCA	citrate	HMDB0000094	histidine	HMDB0000177	met-d-Citrate	met-d-His	12:120844110-121665390	0.174731671134413	0.0801963569857707	0.0293466693323149
MR-PCA	citrate	HMDB0000094	histidine	HMDB0000177	met-d-Citrate	met-d-His	14:55030981-55530981	0.0224565133738141	0.109417245109587	0.837386632708776
MR-PCA	citrate	HMDB0000094	histidine	HMDB0000177	met-d-Citrate	met-d-His	14:94594947-95094947	0.0007341263220525	0.0786458184630487	0.992552184424779
MR-PCA	citrate	HMDB0000094	histidine	HMDB0000177	met-d-Citrate	met-d-His	14:102387585-102887585	0.166260644224433	0.131897080556928	0.207477092162581
MR-PCA	citrate	HMDB0000094	histidine	HMDB0000177	met-d-Citrate	met-d-His	15:42429423-42929423	0.236433699655926	0.113133226396753	0.0366295078769743
MR-PCA	citrate	HMDB0000094	histidine	HMDB0000177	met-d-Citrate	met-d-His	15:43028726-45186579	-0.535761018224117	0.0864617402589032	5.772894801820341e-10
MR-PCA	citrate	HMDB0000094	histidine	HMDB0000177	met-d-Citrate	met-d-His	16:58436602-58936602	0.0916025448462056	0.114632913304665	0.424235546208747
MR-PCA	citrate	HMDB0000094	histidine	HMDB0000177	met-d-Citrate	met-d-His	17:6092241-7020419	0.0605696559221626	0.0201874932310149	0.0026966468850878
MR-PCA	citrate	HMDB0000094	histidine	HMDB0000177	met-d-Citrate	met-d-His	17:57343504-58184169	-0.0180311536703611	0.123535531661165	0.883953556855247
MR-PCA	citrate	HMDB0000094	histidine	HMDB0000177	met-d-Citrate	met-d-His	18:76910235-77410235	0.110734302529915	0.0900939703065091	0.219035132292278
MR-PCA	citrate	HMDB0000094	histidine	HMDB0000177	met-d-Citrate	met-d-His	20:62104494-62604494	0.423771421197934	0.1245365159068	0.0006670189859847
MR-PCA	citrate	HMDB0000094	histidine	HMDB0000177	met-d-Citrate	met-d-His	22:18883605-19740639	0.0301120174064265	0.0466821197979473	0.51889872619477
MR-PCA	citrulline	HMDB0000904	glycochenodeoxycholate	HMDB0000637	bioa_005	GCST90200342	2:211099261-211599261	-0.0008586704699702	0.167853084777396	0.995918353698853
MR-PCA	citrulline	HMDB0000904	glycochenodeoxycholate	HMDB0000637	bioa_005	GCST90200342	8:10310878-10810878	0.0194421423945642	0.215534844798932	0.928124968396497
MR-PCA	citrulline	HMDB0000904	glycochenodeoxycholate	HMDB0000637	bioa_005	GCST90200342	8:11437159-11937159	-0.443634301980192	0.240156129246097	0.0647073616775928
MR-PCA	citrulline	HMDB0000904	glycochenodeoxycholate	HMDB0000637	bioa_005	GCST90200342	9:133044244-133627617	0.0187094644344135	0.128260189926226	0.884023088252564
MR-PCA	citrulline	HMDB0000904	glycochenodeoxycholate	HMDB0000637	bioa_005	GCST90200342	10:97138579-97638579	0.511528515339856	0.267398840728794	0.0557506698558205
MR-PCA	citrulline	HMDB0000904	glycochenodeoxycholate	HMDB0000637	bioa_005	GCST90200342	17:9542768-10042768	-0.210653662426143	0.212396142727622	0.32129700876338
MR-PCA	creatine	HMDB0000064	arginine	HMDB0000517	M27718	GCST90200372	2:211346498-211846498	-0.277332565021731	0.0847174262236705	0.0010617972049366
MR-PCA	tyrosine	HMDB0000158	xanthine	HMDB0000292	GCST90200427	M03147	6:111308006-112158646	-0.185557285991708	0.123713807240485	0.13364251416587
MR-PCA	pantothenate	HMDB0000210	glucose	HMDB0000122	GCST90200279	GCST90200440	1:199230515-199730515	0.115642876955632	0.106973360375176	0.279677676629651
MR-PCA	sphinganine	HMDB0000269	orotidine	HMDB0000788	GCST90200374	GCST90200681	3:56598999-57098999	0.0416694955814484	0.0829885025577746	0.615588971901606
MR-PCA	aspartate	HMDB0000191	dimethylglycine	HMDB0000092	bioa_004	GCST90200424	2:211431243-211931243	0.237728683028946	0.26693969916518	0.373159507137141
MR-PCA	aspartate	HMDB0000191	dimethylglycine	HMDB0000092	bioa_004	GCST90200424	4:178111051-178611051	-0.18698140299655	0.107058782881626	0.080718855128025
MR-PCA	aspartate	HMDB0000191	dimethylglycine	HMDB0000092	bioa_004	GCST90200424	12:101969766-102469766	-0.0697084318381927	0.157114030781045	0.657273595241844
MR-PCA	betaine	HMDB0000043	serotonin (5ht)	HMDB0000259	M03141	M02342	2:211337631-211837631	0.0973265540477224	0.11037645447282	0.377901649840372
MR-PCA	betaine	HMDB0000043	serotonin (5ht)	HMDB0000259	M03141	M02342	5:78095798-78666416	0.0398336521841769	0.098701242182448	0.686523049332718
MR-PCA	betaine	HMDB0000043	serotonin (5ht)	HMDB0000259	M03141	M02342	12:30349-530349	0.0820612908118907	0.152295544451726	0.590004693293752
MR-PCA	betaine	HMDB0000043	serotonin (5ht)	HMDB0000259	M03141	M02342	21:44237404-44737404	0.0387703530596234	0.128675359788629	0.763182972749794
MR-PCA	docosahexaenoate (dha; 22:6n3)	HMDB0002183	dimethylglycine	HMDB0000092	GCST90199651	GCST90200424	11:61376206-61876206	-0.424354632290201	0.123366011929858	0.0005821402905927
MR-PCA	citrate	HMDB0000094	uridine	HMDB0000296	met-d-Citrate	M00606	1:206967359-207467359	-0.45393473817903	0.294757981467783	0.123554195354096
MR-PCA	citrate	HMDB0000094	uridine	HMDB0000296	met-d-Citrate	M00606	2:6909613-7409613	0.700753996661306	0.468466039907221	0.134693265323295
MR-PCA	citrate	HMDB0000094	uridine	HMDB0000296	met-d-Citrate	M00606	2:211290507-211790507	0.287274316902548	0.659380325486506	0.663073874345884
MR-PCA	citrate	HMDB0000094	uridine	HMDB0000296	met-d-Citrate	M00606	2:241907241-242693157	0.380985529893983	0.574142174169354	0.506963325128828
MR-PCA	citrate	HMDB0000094	uridine	HMDB0000296	met-d-Citrate	M00606	4:77164144-77664144	-1.26546395194706	0.570752135297661	0.0266103470028359
MR-PCA	citrate	HMDB0000094	uridine	HMDB0000296	met-d-Citrate	M00606	5:14438417-15122542	0.250535750640153	0.163541625750389	0.125537554709706
MR-PCA	citrate	HMDB0000094	uridine	HMDB0000296	met-d-Citrate	M00606	5:43252947-44074677	0.662193238120455	0.374917804035713	0.077356301472473
MR-PCA	citrate	HMDB0000094	uridine	HMDB0000296	met-d-Citrate	M00606	5:176569252-177069252	0.875375204519596	0.675229917811885	0.194834071446396
MR-PCA	citrate	HMDB0000094	uridine	HMDB0000296	met-d-Citrate	M00606	6:18111878-18611878	0.233357375726532	0.4153458175285	0.574225886724026
MR-PCA	citrate	HMDB0000094	uridine	HMDB0000296	met-d-Citrate	M00606	7:72772933-73272933	-0.260582306705834	0.377900878964389	0.490475961961998
MR-PCA	citrate	HMDB0000094	uridine	HMDB0000296	met-d-Citrate	M00606	8:126256694-126756694	-0.523750310433683	0.517657243335904	0.311647814172687
MR-PCA	citrate	HMDB0000094	uridine	HMDB0000296	met-d-Citrate	M00606	9:95648531-96148531	-0.379769506351224	0.476197782718528	0.425158539359619
MR-PCA	citrate	HMDB0000094	uridine	HMDB0000296	met-d-Citrate	M00606	9:135899500-136399500	-1.7710424777696	0.616808625847987	0.0040878763965978
MR-PCA	citrate	HMDB0000094	uridine	HMDB0000296	met-d-Citrate	M00606	10:64654071-65607438	-0.257728462236391	0.449290583308085	0.566215336608421
MR-PCA	citrate	HMDB0000094	uridine	HMDB0000296	met-d-Citrate	M00606	10:94589724-95089724	-0.556588874274354	0.521762618751708	0.286085953605289
MR-PCA	citrate	HMDB0000094	uridine	HMDB0000296	met-d-Citrate	M00606	11:13111524-13611524	-0.353949406556167	0.539260667619118	0.511592193034475
MR-PCA	citrate	HMDB0000094	uridine	HMDB0000296	met-d-Citrate	M00606	11:61356683-61856683	-0.283183546608506	0.463724486667893	0.54141676502089
MR-PCA	citrate	HMDB0000094	uridine	HMDB0000296	met-d-Citrate	M00606	12:20812570-21569526	0.249329184721333	0.381280356506572	0.513159403918072
MR-PCA	citrate	HMDB0000094	uridine	HMDB0000296	met-d-Citrate	M00606	12:120844110-121665390	-0.251441269194753	0.341220011893643	0.461189861328395
MR-PCA	citrate	HMDB0000094	uridine	HMDB0000296	met-d-Citrate	M00606	14:55030981-55530981	-0.241020571224797	0.56342169960708	0.66881125202466
MR-PCA	citrate	HMDB0000094	uridine	HMDB0000296	met-d-Citrate	M00606	14:102387585-102887585	-0.845898384631099	0.631986077360145	0.180741222020966
MR-PCA	citrate	HMDB0000094	uridine	HMDB0000296	met-d-Citrate	M00606	15:42429423-42929423	-0.27624261365946	0.447990453986122	0.537481364537226
MR-PCA	citrate	HMDB0000094	uridine	HMDB0000296	met-d-Citrate	M00606	15:43028726-45186579	0.164796207089776	0.498250603137916	0.740833604029917
MR-PCA	citrate	HMDB0000094	uridine	HMDB0000296	met-d-Citrate	M00606	17:6092241-7020419	0.0322558820774453	0.0898466418870001	0.719587282216589
MR-PCA	citrate	HMDB0000094	uridine	HMDB0000296	met-d-Citrate	M00606	17:57343504-58184169	-0.209820464697913	0.498655803705842	0.673921484616369
MR-PCA	citrate	HMDB0000094	uridine	HMDB0000296	met-d-Citrate	M00606	22:18883605-19740639	0.174889039015465	0.194249922186711	0.367944642505764
MR-PCA	sphingosine	HMDB0000252	threonine	HMDB0000167	GCST90200385	GCST90200432	3:56598999-57098999	-0.0494502597987391	0.0870005713379095	0.569770139665412
MR-PCA	caffeine	HMDB0001847	betaine	HMDB0000043	GCST90200436	GCST90200425	15:56384745-56884745	0.302997072230665	0.110283561742802	0.0060063156058173
MR-PCA	caffeine	HMDB0001847	betaine	HMDB0000043	GCST90200436	GCST90200425	15:57044800-57544800	0.206014747747291	0.127525118131648	0.106205990688915
MR-PCA	pantothenate	HMDB0000210	n-palmitoyl-sphingosine (d18:1/16:0)	HMDB0004949	GCST90200279	GCST90200336	1:199230515-199730515	0.176150849886837	0.106038738740372	0.0966746164738576
MR-PCA	n-acetylornithine	HMDB0003357	alpha-ketoglutarate	HMDB0000208	M15630	GCST90200455	2:73124156-74349562	-0.009671944662957	0.0233000269767122	0.678065448876954
MR-PCA	lactate	HMDB0000190	inosine	HMDB0000195	met-d-Lactate	M01123	2:27348097-28101918	-0.330420135604473	1.00312604849589	0.741860588924828
MR-PCA	lactate	HMDB0000190	inosine	HMDB0000195	met-d-Lactate	M01123	6:135171067-135671067	0.910052655933747	0.739622461980064	0.218536636044525
MR-PCA	lactate	HMDB0000190	inosine	HMDB0000195	met-d-Lactate	M01123	8:106333124-106833124	1.33100175254356	1.00258435816336	0.184319925027086
MR-PCA	lactate	HMDB0000190	inosine	HMDB0000195	met-d-Lactate	M01123	9:4513176-5186407	0.0233646903369115	0.579841840234383	0.967857990308583
MR-PCA	lactate	HMDB0000190	inosine	HMDB0000195	met-d-Lactate	M01123	10:2727379-3389269	0.0802707263511769	0.464822100033569	0.862894093419498
MR-PCA	lactate	HMDB0000190	inosine	HMDB0000195	met-d-Lactate	M01123	11:118839742-119339742	0.582326684362939	0.882813023261803	0.509493675256601
MR-PCA	lactate	HMDB0000190	inosine	HMDB0000195	met-d-Lactate	M01123	12:111162908-111662908	1.11682777248869	0.952170718925963	0.240824648218095
MR-PCA	lactate	HMDB0000190	inosine	HMDB0000195	met-d-Lactate	M01123	12:111682800-113133476	0.621223329832625	0.661642405045924	0.34777644285833
MR-PCA	phosphate	HMDB0001429	3-(4-hydroxyphenyl)lactate	HMDB0000755	GCST90200393	M32197	1:21570042-22070042	-0.0525281517528463	0.107774483226907	0.625982331367959
MR-PCA	methionine	HMDB0000696	alanine	HMDB0000161	M01302	M32339	1:213396566-213896566	0.460521071867299	0.129028944265428	0.000358168716322
MR-PCA	urate	HMDB0000289	hippurate	HMDB0000714	M01604	GCST90199624	4:9676051-10553081	0.0002081729024017	0.0466035522228758	0.996435949953993
MR-PCA	sarcosine	HMDB0000271	alanine	HMDB0000161	bioa_031	GCST90200431	1:157842259-158342259	0.116272228217466	0.166383216208884	0.484663366972999
MR-PCA	sarcosine	HMDB0000271	alanine	HMDB0000161	bioa_031	GCST90200431	9:136282183-136851769	-0.0756420044481602	0.100300312909202	0.450756023473379
MR-PCA	linoleate (18:2n6)	HMDB0006270,HMDB0000673	linoleate (18:2n6)	HMDB0006270,HMDB0000673	met-d-LA	M01105	1:23534965-24034965	0.127497971483525	0.605273369624729	0.833164085578851
MR-PCA	linoleate (18:2n6)	HMDB0006270,HMDB0000673	linoleate (18:2n6)	HMDB0006270,HMDB0000673	met-d-LA	M01105	1:25524643-26035978	-1.15238380702055	0.70661016588349	0.102919400106035
MR-PCA	linoleate (18:2n6)	HMDB0006270,HMDB0000673	linoleate (18:2n6)	HMDB0006270,HMDB0000673	met-d-LA	M01105	1:55255647-55778629	-0.46990474957953	0.36496340365656	0.19790635757757
MR-PCA	linoleate (18:2n6)	HMDB0006270,HMDB0000673	linoleate (18:2n6)	HMDB0006270,HMDB0000673	met-d-LA	M01105	1:62601147-63476146	-0.0040638378804419	0.191989319451203	0.983112438751126
MR-PCA	linoleate (18:2n6)	HMDB0006270,HMDB0000673	linoleate (18:2n6)	HMDB0006270,HMDB0000673	met-d-LA	M01105	1:109568158-110068158	-0.306823888461143	0.35166745437839	0.38294491838443
MR-PCA	linoleate (18:2n6)	HMDB0006270,HMDB0000673	linoleate (18:2n6)	HMDB0006270,HMDB0000673	met-d-LA	M01105	1:234600420-235100420	-0.186861590443493	0.466464874777209	0.688721336420053
MR-PCA	linoleate (18:2n6)	HMDB0006270,HMDB0000673	linoleate (18:2n6)	HMDB0006270,HMDB0000673	met-d-LA	M01105	2:20121380-20621380	0.942009215559716	0.425910576177107	0.0269837003578268
MR-PCA	linoleate (18:2n6)	HMDB0006270,HMDB0000673	linoleate (18:2n6)	HMDB0006270,HMDB0000673	met-d-LA	M01105	2:20982195-21774000	-0.265741146014059	0.204170205499445	0.193064540442701
MR-PCA	linoleate (18:2n6)	HMDB0006270,HMDB0000673	linoleate (18:2n6)	HMDB0006270,HMDB0000673	met-d-LA	M01105	2:27174636-28253616	0.727924547846085	0.323982377402719	0.0246526258119761
MR-PCA	linoleate (18:2n6)	HMDB0006270,HMDB0000673	linoleate (18:2n6)	HMDB0006270,HMDB0000673	met-d-LA	M01105	2:43822576-44322576	-0.152873790323097	0.387573393182304	0.693257471709504
MR-PCA	linoleate (18:2n6)	HMDB0006270,HMDB0000673	linoleate (18:2n6)	HMDB0006270,HMDB0000673	met-d-LA	M01105	4:3193931-3693931	0.161684143075921	0.449055449470048	0.718806864397082
MR-PCA	linoleate (18:2n6)	HMDB0006270,HMDB0000673	linoleate (18:2n6)	HMDB0006270,HMDB0000673	met-d-LA	M01105	5:74130959-75466636	-0.776584349208319	0.30700738847944	0.0114215462556364
MR-PCA	linoleate (18:2n6)	HMDB0006270,HMDB0000673	linoleate (18:2n6)	HMDB0006270,HMDB0000673	met-d-LA	M01105	5:156147673-156647673	-0.455036930242407	0.364764390861857	0.212220898216847
MR-PCA	linoleate (18:2n6)	HMDB0006270,HMDB0000673	linoleate (18:2n6)	HMDB0006270,HMDB0000673	met-d-LA	M01105	6:160035700-161910100	-0.130664492156525	0.212956174133155	0.539496494727827
MR-PCA	linoleate (18:2n6)	HMDB0006270,HMDB0000673	linoleate (18:2n6)	HMDB0006270,HMDB0000673	met-d-LA	M01105	7:72787366-73287366	-0.0056992312353341	0.423113496060696	0.989253022769334
MR-PCA	linoleate (18:2n6)	HMDB0006270,HMDB0000673	linoleate (18:2n6)	HMDB0006270,HMDB0000673	met-d-LA	M01105	8:8029462-8529462	-0.381925342889915	0.632224126947931	0.545778476279739
MR-PCA	linoleate (18:2n6)	HMDB0006270,HMDB0000673	linoleate (18:2n6)	HMDB0006270,HMDB0000673	met-d-LA	M01105	8:8937242-9437242	0.489212812143435	0.369449368998607	0.185447453535614
MR-PCA	linoleate (18:2n6)	HMDB0006270,HMDB0000673	linoleate (18:2n6)	HMDB0006270,HMDB0000673	met-d-LA	M01105	8:10568607-11068607	0.501771628239705	0.655190528409915	0.443771043538792
MR-PCA	linoleate (18:2n6)	HMDB0006270,HMDB0000673	linoleate (18:2n6)	HMDB0006270,HMDB0000673	met-d-LA	M01105	8:11146856-11949988	-0.0737996182263305	0.482443183870813	0.878421468485033
MR-PCA	linoleate (18:2n6)	HMDB0006270,HMDB0000673	linoleate (18:2n6)	HMDB0006270,HMDB0000673	met-d-LA	M01105	8:19632950-20132950	-0.455499310564053	0.51072947001089	0.37246784524963
MR-PCA	linoleate (18:2n6)	HMDB0006270,HMDB0000673	linoleate (18:2n6)	HMDB0006270,HMDB0000673	met-d-LA	M01105	8:59127357-59627357	0.144249886339002	0.590525844949288	0.807018912268239
MR-PCA	linoleate (18:2n6)	HMDB0006270,HMDB0000673	linoleate (18:2n6)	HMDB0006270,HMDB0000673	met-d-LA	M01105	8:126256694-126756694	0.530568058977393	0.433948407525208	0.221461015194609
MR-PCA	linoleate (18:2n6)	HMDB0006270,HMDB0000673	linoleate (18:2n6)	HMDB0006270,HMDB0000673	met-d-LA	M01105	9:15050968-15550968	0.114526548272877	0.490406098988063	0.81534669141793
MR-PCA	linoleate (18:2n6)	HMDB0006270,HMDB0000673	linoleate (18:2n6)	HMDB0006270,HMDB0000673	met-d-LA	M01105	9:107339744-107911742	0.210047611535834	0.271506041912081	0.439144413842887
MR-PCA	linoleate (18:2n6)	HMDB0006270,HMDB0000673	linoleate (18:2n6)	HMDB0006270,HMDB0000673	met-d-LA	M01105	9:135899709-136399709	0.920047135533244	0.477507968856226	0.0540085330848328
MR-PCA	linoleate (18:2n6)	HMDB0006270,HMDB0000673	linoleate (18:2n6)	HMDB0006270,HMDB0000673	met-d-LA	M01105	10:45748984-46248984	-1.2538081689712	0.598204964588129	0.0360865563884275
MR-PCA	linoleate (18:2n6)	HMDB0006270,HMDB0000673	linoleate (18:2n6)	HMDB0006270,HMDB0000673	met-d-LA	M01105	11:47128476-48412305	-0.693005564549537	0.565083415300233	0.220056663456584
MR-PCA	linoleate (18:2n6)	HMDB0006270,HMDB0000673	linoleate (18:2n6)	HMDB0006270,HMDB0000673	met-d-LA	M01105	11:61338305-61838305	0.646726874164487	0.199721562258306	0.0012031071004225
MR-PCA	linoleate (18:2n6)	HMDB0006270,HMDB0000673	linoleate (18:2n6)	HMDB0006270,HMDB0000673	met-d-LA	M01105	11:116373213-117240851	0.503488758867489	0.160792000092727	0.0017403144585296
MR-PCA	linoleate (18:2n6)	HMDB0006270,HMDB0000673	linoleate (18:2n6)	HMDB0006270,HMDB0000673	met-d-LA	M01105	12:109623145-110123145	0.414468893437697	0.62425880316408	0.506730247886617
MR-PCA	linoleate (18:2n6)	HMDB0006270,HMDB0000673	linoleate (18:2n6)	HMDB0006270,HMDB0000673	met-d-LA	M01105	12:111660219-113156415	-0.200935138802461	0.53021107505583	0.704708674294094
MR-PCA	linoleate (18:2n6)	HMDB0006270,HMDB0000673	linoleate (18:2n6)	HMDB0006270,HMDB0000673	met-d-LA	M01105	12:121165293-121665293	-0.612610445136806	0.578074292818573	0.289261330095382
MR-PCA	linoleate (18:2n6)	HMDB0006270,HMDB0000673	linoleate (18:2n6)	HMDB0006270,HMDB0000673	met-d-LA	M01105	12:125036037-125536037	-0.281230865544549	0.406185973367267	0.488705181245177
MR-PCA	linoleate (18:2n6)	HMDB0006270,HMDB0000673	linoleate (18:2n6)	HMDB0006270,HMDB0000673	met-d-LA	M01105	15:58324966-58973426	0.0256935813706193	0.134536838530906	0.848542800128876
MR-PCA	linoleate (18:2n6)	HMDB0006270,HMDB0000673	linoleate (18:2n6)	HMDB0006270,HMDB0000673	met-d-LA	M01105	16:56740716-57260486	0.056394178380162	0.276188143955146	0.838206945935344
MR-PCA	linoleate (18:2n6)	HMDB0006270,HMDB0000673	linoleate (18:2n6)	HMDB0006270,HMDB0000673	met-d-LA	M01105	18:46407577-47882322	-0.198836673678093	0.226695788312225	0.380428017729188
MR-PCA	linoleate (18:2n6)	HMDB0006270,HMDB0000673	linoleate (18:2n6)	HMDB0006270,HMDB0000673	met-d-LA	M01105	19:10676952-11596155	-0.252004090155698	0.232207018206667	0.277808229796573
MR-PCA	linoleate (18:2n6)	HMDB0006270,HMDB0000673	linoleate (18:2n6)	HMDB0006270,HMDB0000673	met-d-LA	M01105	19:18860422-19917254	0.0301820645800608	0.282610614263248	0.914949750141389
MR-PCA	linoleate (18:2n6)	HMDB0006270,HMDB0000673	linoleate (18:2n6)	HMDB0006270,HMDB0000673	met-d-LA	M01105	19:44857114-46268119	-0.0284360631357863	0.16628573776469	0.864218081887706
MR-PCA	linoleate (18:2n6)	HMDB0006270,HMDB0000673	linoleate (18:2n6)	HMDB0006270,HMDB0000673	met-d-LA	M01105	19:48918942-49418942	0.202556431677684	0.562386126020929	0.718717587002267
MR-PCA	linoleate (18:2n6)	HMDB0006270,HMDB0000673	linoleate (18:2n6)	HMDB0006270,HMDB0000673	met-d-LA	M01105	19:49766748-50266748	-0.0665634914587001	0.638515308631098	0.91697310525858
MR-PCA	linoleate (18:2n6)	HMDB0006270,HMDB0000673	linoleate (18:2n6)	HMDB0006270,HMDB0000673	met-d-LA	M01105	20:33898488-34398488	-0.234516972698724	0.679489495063079	0.729991370944355
MR-PCA	linoleate (18:2n6)	HMDB0006270,HMDB0000673	linoleate (18:2n6)	HMDB0006270,HMDB0000673	met-d-LA	M01105	20:39547465-40047465	-0.699305230244882	0.731995022821242	0.339405022283709
MR-PCA	arachidonate (20:4n6)	HMDB0001043	ornithine	HMDB0000214	GCST90200358	bioa_014	11:61052244-62029047	-0.0336354243046241	0.0254417119089566	0.186148765527573
MR-PCA	urate	HMDB0000289	myo-inositol	HMDB0000211	GCST90200307	M19934	4:9672167-10439135	-0.0062521174057305	0.0602986029806333	0.917418583777087
MR-PCA	urate	HMDB0000289	myo-inositol	HMDB0000211	GCST90200307	M19934	4:88802323-89302323	0.081811436483587	0.137020820962166	0.550458624691505
MR-PCA	glycine	HMDB0000123	alanine	HMDB0000161	met-d-Gly	GCST90200431	1:11606378-12106378	-0.192246658797349	0.509966209861151	0.706189055264802
MR-PCA	glycine	HMDB0000123	alanine	HMDB0000161	met-d-Gly	GCST90200431	1:75982013-76482013	0.0602042418899411	0.334858848219221	0.857317505883712
MR-PCA	glycine	HMDB0000123	alanine	HMDB0000161	met-d-Gly	GCST90200431	1:120004506-120504506	-0.267169221698768	0.37455822113784	0.475665352717734
MR-PCA	glycine	HMDB0000123	alanine	HMDB0000161	met-d-Gly	GCST90200431	1:151589838-152089838	0.357036079115355	0.596110354940638	0.549210946173348
MR-PCA	glycine	HMDB0000123	alanine	HMDB0000161	met-d-Gly	GCST90200431	2:165276338-165776338	0.533103343880016	0.444543162561693	0.230443905643523
MR-PCA	glycine	HMDB0000123	alanine	HMDB0000161	met-d-Gly	GCST90200431	2:208538752-212979649	-0.0354906794518493	0.0327381430375056	0.278330503129304
MR-PCA	glycine	HMDB0000123	alanine	HMDB0000161	met-d-Gly	GCST90200431	2:226790540-227290540	0.0115154318765309	0.448502736416252	0.979516343657592
MR-PCA	glycine	HMDB0000123	alanine	HMDB0000161	met-d-Gly	GCST90200431	3:12110357-12610357	0.136404303529014	0.405002675859341	0.736268785661677
MR-PCA	glycine	HMDB0000123	alanine	HMDB0000161	met-d-Gly	GCST90200431	3:48534270-49826414	0.0478891352189934	0.390998406943035	0.902519592621893
MR-PCA	glycine	HMDB0000123	alanine	HMDB0000161	met-d-Gly	GCST90200431	3:125116791-126249375	-0.130438091653026	0.146861594228412	0.374449205393249
MR-PCA	glycine	HMDB0000123	alanine	HMDB0000161	met-d-Gly	GCST90200431	4:102676923-103438709	0.764737339386655	0.397707736204708	0.0544973053687353
MR-PCA	glycine	HMDB0000123	alanine	HMDB0000161	met-d-Gly	GCST90200431	5:90005685-90505685	-0.946674010547766	0.463048926646349	0.0409104693717937
MR-PCA	glycine	HMDB0000123	alanine	HMDB0000161	met-d-Gly	GCST90200431	5:131427047-131927047	-0.82380833056386	0.580658032036058	0.155972041210676
MR-PCA	glycine	HMDB0000123	alanine	HMDB0000161	met-d-Gly	GCST90200431	6:131620261-132120261	0.913816773655405	0.697677269728682	0.190263946574295
MR-PCA	glycine	HMDB0000123	alanine	HMDB0000161	met-d-Gly	GCST90200431	6:160518860-161018860	-0.182915442688907	0.450157821957015	0.68449555143892
MR-PCA	glycine	HMDB0000123	alanine	HMDB0000161	met-d-Gly	GCST90200431	7:55560073-56715237	0.0928910462592975	0.235308580242734	0.693018038116919
MR-PCA	glycine	HMDB0000123	alanine	HMDB0000161	met-d-Gly	GCST90200431	8:8915380-9434231	0.301029102349052	0.223069591280933	0.177181184828558
MR-PCA	glycine	HMDB0000123	alanine	HMDB0000161	met-d-Gly	GCST90200431	8:17169461-17669461	0.33292824466323	0.312649951093732	0.286939552349622
MR-PCA	glycine	HMDB0000123	alanine	HMDB0000161	met-d-Gly	GCST90200431	8:126212070-126756694	0.026868345233938	0.249106533695582	0.914107656445636
MR-PCA	glycine	HMDB0000123	alanine	HMDB0000161	met-d-Gly	GCST90200431	9:5668443-7086536	0.40676170330092	0.170092006424713	0.0167832666160193
MR-PCA	glycine	HMDB0000123	alanine	HMDB0000161	met-d-Gly	GCST90200431	11:8005408-8505408	0.427504519952813	0.302653195350355	0.157796100637387
MR-PCA	glycine	HMDB0000123	alanine	HMDB0000161	met-d-Gly	GCST90200431	12:115016-615016	-0.167868038967787	0.398968711545589	0.673934070073596
MR-PCA	glycine	HMDB0000123	alanine	HMDB0000161	met-d-Gly	GCST90200431	12:21136493-21636493	-0.578212212360452	0.465613886384403	0.214300147594087
MR-PCA	glycine	HMDB0000123	alanine	HMDB0000161	met-d-Gly	GCST90200431	12:46468358-47667420	0.570155710977376	0.262414152977351	0.0298004698830456
MR-PCA	glycine	HMDB0000123	alanine	HMDB0000161	met-d-Gly	GCST90200431	12:56615338-57115338	0.81687339048802	0.344681517391581	0.0177911291644284
MR-PCA	glycine	HMDB0000123	alanine	HMDB0000161	met-d-Gly	GCST90200431	12:57516305-58016305	0.46063569057958	0.396980892383525	0.245907450351733
MR-PCA	glycine	HMDB0000123	alanine	HMDB0000161	met-d-Gly	GCST90200431	12:59343804-59843804	0.561597343650399	0.448194486506053	0.210197869432165
MR-PCA	glycine	HMDB0000123	alanine	HMDB0000161	met-d-Gly	GCST90200431	13:50472895-50972895	-0.273351037015421	0.433271541335383	0.528105879277534
MR-PCA	glycine	HMDB0000123	alanine	HMDB0000161	met-d-Gly	GCST90200431	14:100551720-101051720	0.528660642494662	0.441621802992094	0.231271831700934
MR-PCA	glycine	HMDB0000123	alanine	HMDB0000161	met-d-Gly	GCST90200431	15:42451374-42951374	0.282408015767762	0.513550027256832	0.582378807314684
MR-PCA	glycine	HMDB0000123	alanine	HMDB0000161	met-d-Gly	GCST90200431	15:43028726-44613739	0.0655196657986311	0.469640064885549	0.889046850929933
MR-PCA	glycine	HMDB0000123	alanine	HMDB0000161	met-d-Gly	GCST90200431	15:58180763-58713267	0.203137162937268	0.305562948953692	0.506180695195661
MR-PCA	glycine	HMDB0000123	alanine	HMDB0000161	met-d-Gly	GCST90200431	16:79678196-80178196	-0.277564181945224	0.540908650092126	0.607850396414479
MR-PCA	glycine	HMDB0000123	alanine	HMDB0000161	met-d-Gly	GCST90200431	16:80626853-81422810	0.103359399769497	0.167292919891329	0.536684193734082
MR-PCA	glycine	HMDB0000123	alanine	HMDB0000161	met-d-Gly	GCST90200431	17:45235982-45996386	0.238894950789941	0.407521980995098	0.557731945233351
MR-PCA	glycine	HMDB0000123	alanine	HMDB0000161	met-d-Gly	GCST90200431	19:17984588-18484588	0.255013247205142	0.453021972577004	0.573492189038459
MR-PCA	inosine	HMDB0000195	cholesterol	HMDB0000067	M01123	GCST90200368	6:85876680-86677325	0.0039670740305131	0.0680303417979924	0.953499070160968
MR-PCA	3-ureidopropionate	HMDB0000026	ornithine	HMDB0000214	GCST90200283	GCST90200404	22:24662232-25162232	-0.16192911956379	0.0822580237816062	0.0490046677148588
MR-PCA	myo-inositol	HMDB0000211	arachidonate (20:4n6)	HMDB0001043	M19934	GCST90200358	16:24681798-25181798	0.0535894899870188	0.111395185904309	0.630462870503617
MR-PCA	myo-inositol	HMDB0000211	arachidonate (20:4n6)	HMDB0001043	M19934	GCST90200358	19:18368867-18868867	-0.134414187646095	0.131576861844024	0.30698729516684
MR-PCA	alpha-ketoglutaramate*	HMDB0001552	glycerol 3-phosphate	HMDB0000126	GCST90199885	GCST90199638	3:99879368-100379368	0.107447893773401	0.0675661866875867	0.111775911733734
MR-PCA	aspartate	HMDB0000191	4-acetamidobutanoate	HMDB0003681	GCST90200370	GCST90200311	3:56598999-57098999	-0.107422774367394	0.08142279014344	0.187061912634773
MR-PCA	aspartate	HMDB0000191	4-acetamidobutanoate	HMDB0003681	GCST90200370	GCST90200311	5:36388589-36888589	-0.0476418012978403	0.0859645136806522	0.579439846449062
MR-PCA	sulfate*	HMDB01448	phosphate	HMDB0001429	GCST90199896	M11438	7:122557611-123057611	0.220541592119755	0.188067143381035	0.240926257001067
MR-PCA	tyrosine	HMDB0000158	3-hydroxybutyrate (bhba)	HMDB0000011	GCST90200427	met-d-bOHbutyrate	6:111308006-112158646	0.0192263159911412	0.0261604927212455	0.462377817835336
MR-PCA	tyrosine	HMDB0000158	3-hydroxybutyrate (bhba)	HMDB0000011	GCST90200427	met-d-bOHbutyrate	16:71156147-71656147	-0.0420900274985078	0.0290810136784489	0.147802557225513
MR-PCA	glycine	HMDB0000123	3-methyl-2-oxovalerate	HMDB0000491	met-d-Gly	GCST90199631	1:11606378-12106378	0.704217364086464	0.510222339690165	0.167519951636433
MR-PCA	glycine	HMDB0000123	3-methyl-2-oxovalerate	HMDB0000491	met-d-Gly	GCST90199631	1:75982013-76482013	0.10064537367148	0.335028673937633	0.76386578057654
MR-PCA	glycine	HMDB0000123	3-methyl-2-oxovalerate	HMDB0000491	met-d-Gly	GCST90199631	1:120004506-120504506	-0.0052376035687993	0.374773232480046	0.988849611897761
MR-PCA	glycine	HMDB0000123	3-methyl-2-oxovalerate	HMDB0000491	met-d-Gly	GCST90199631	1:151589838-152089838	0.76653456294339	0.596377371516566	0.198681187009623
MR-PCA	glycine	HMDB0000123	3-methyl-2-oxovalerate	HMDB0000491	met-d-Gly	GCST90199631	2:165276338-165776338	-1.08354413671029	0.444723422825691	0.0148324270319791
MR-PCA	glycine	HMDB0000123	3-methyl-2-oxovalerate	HMDB0000491	met-d-Gly	GCST90199631	2:208538752-212979649	0.057857608394877	0.0327488588106912	0.0772774624618495
MR-PCA	glycine	HMDB0000123	3-methyl-2-oxovalerate	HMDB0000491	met-d-Gly	GCST90199631	2:226790540-227290540	-0.793406711216831	0.448580705899437	0.0769432016474558
MR-PCA	glycine	HMDB0000123	3-methyl-2-oxovalerate	HMDB0000491	met-d-Gly	GCST90199631	3:12110357-12610357	0.112006761672998	0.405199096514128	0.782222412685233
MR-PCA	glycine	HMDB0000123	3-methyl-2-oxovalerate	HMDB0000491	met-d-Gly	GCST90199631	3:48534270-49826414	0.0005936547116378	0.391185040428361	0.998789146572344
MR-PCA	glycine	HMDB0000123	3-methyl-2-oxovalerate	HMDB0000491	met-d-Gly	GCST90199631	3:125116791-126249375	0.0875296564456654	0.146940168415599	0.551387489511484
MR-PCA	glycine	HMDB0000123	3-methyl-2-oxovalerate	HMDB0000491	met-d-Gly	GCST90199631	4:102676923-103438709	-0.0055245609074642	0.397900089393689	0.988922293933102
MR-PCA	glycine	HMDB0000123	3-methyl-2-oxovalerate	HMDB0000491	met-d-Gly	GCST90199631	5:90005685-90505685	-0.611104292657194	0.463302069824661	0.187162717400794
MR-PCA	glycine	HMDB0000123	3-methyl-2-oxovalerate	HMDB0000491	met-d-Gly	GCST90199631	5:131427047-131927047	-0.749937852741489	0.580946736634686	0.196742110072669
MR-PCA	glycine	HMDB0000123	3-methyl-2-oxovalerate	HMDB0000491	met-d-Gly	GCST90199631	6:131620261-132120261	-0.652419860782866	0.698077799209239	0.349997174908818
MR-PCA	glycine	HMDB0000123	3-methyl-2-oxovalerate	HMDB0000491	met-d-Gly	GCST90199631	6:160518860-161018860	-0.364496779666575	0.450389843978074	0.418347357364412
MR-PCA	glycine	HMDB0000123	3-methyl-2-oxovalerate	HMDB0000491	met-d-Gly	GCST90199631	7:55560073-56715237	0.220944356072033	0.235425184589705	0.34799227271798
MR-PCA	glycine	HMDB0000123	3-methyl-2-oxovalerate	HMDB0000491	met-d-Gly	GCST90199631	8:8915380-9434231	-0.501191817076466	0.223155383335138	0.0247083636284005
MR-PCA	glycine	HMDB0000123	3-methyl-2-oxovalerate	HMDB0000491	met-d-Gly	GCST90199631	8:17169461-17669461	0.390632347879741	0.312769211720162	0.211684249918338
MR-PCA	glycine	HMDB0000123	3-methyl-2-oxovalerate	HMDB0000491	met-d-Gly	GCST90199631	8:126212070-126756694	-0.510936521133872	0.249183956827205	0.0403216036951668
MR-PCA	glycine	HMDB0000123	3-methyl-2-oxovalerate	HMDB0000491	met-d-Gly	GCST90199631	9:5668443-7086536	-0.100384086342422	0.170228725801613	0.555390980869776
MR-PCA	glycine	HMDB0000123	3-methyl-2-oxovalerate	HMDB0000491	met-d-Gly	GCST90199631	11:8005408-8505408	-0.157849416515914	0.302813319167375	0.602174285678609
MR-PCA	glycine	HMDB0000123	3-methyl-2-oxovalerate	HMDB0000491	met-d-Gly	GCST90199631	12:115016-615016	0.0709847489818885	0.399179956489351	0.858859285309537
MR-PCA	glycine	HMDB0000123	3-methyl-2-oxovalerate	HMDB0000491	met-d-Gly	GCST90199631	12:21136493-21636493	0.348080569788309	0.465885101389675	0.454980125855412
MR-PCA	glycine	HMDB0000123	3-methyl-2-oxovalerate	HMDB0000491	met-d-Gly	GCST90199631	12:46468358-47667420	-0.0293388494653023	0.262555582309269	0.911026878630725
MR-PCA	glycine	HMDB0000123	3-methyl-2-oxovalerate	HMDB0000491	met-d-Gly	GCST90199631	12:56615338-57115338	0.442904382158762	0.344919579643111	0.199113916156335
MR-PCA	glycine	HMDB0000123	3-methyl-2-oxovalerate	HMDB0000491	met-d-Gly	GCST90199631	12:57516305-58016305	-0.146714696939511	0.397158758192564	0.711821619821546
MR-PCA	glycine	HMDB0000123	3-methyl-2-oxovalerate	HMDB0000491	met-d-Gly	GCST90199631	12:59343804-59843804	-0.670855729463701	0.44841262149656	0.134635961595097
MR-PCA	glycine	HMDB0000123	3-methyl-2-oxovalerate	HMDB0000491	met-d-Gly	GCST90199631	13:50472895-50972895	-0.734956008304471	0.433462748329292	0.0899719008024547
MR-PCA	glycine	HMDB0000123	3-methyl-2-oxovalerate	HMDB0000491	met-d-Gly	GCST90199631	14:100551720-101051720	-0.491525344576618	0.441822378294995	0.265925225252976
MR-PCA	glycine	HMDB0000123	3-methyl-2-oxovalerate	HMDB0000491	met-d-Gly	GCST90199631	15:42451374-42951374	0.62382076314496	0.513788079518692	0.224686759191286
MR-PCA	glycine	HMDB0000123	3-methyl-2-oxovalerate	HMDB0000491	met-d-Gly	GCST90199631	15:43028726-44613739	1.02936938847022	0.469806841253627	0.0284483116332361
MR-PCA	glycine	HMDB0000123	3-methyl-2-oxovalerate	HMDB0000491	met-d-Gly	GCST90199631	15:58180763-58713267	0.153841813534161	0.305707688138485	0.614801347819315
MR-PCA	glycine	HMDB0000123	3-methyl-2-oxovalerate	HMDB0000491	met-d-Gly	GCST90199631	16:79678196-80178196	0.681609013299049	0.541163999425703	0.207841148373716
MR-PCA	glycine	HMDB0000123	3-methyl-2-oxovalerate	HMDB0000491	met-d-Gly	GCST90199631	16:80626853-81422810	0.093030113761558	0.167376070179919	0.578337398337556
MR-PCA	glycine	HMDB0000123	3-methyl-2-oxovalerate	HMDB0000491	met-d-Gly	GCST90199631	17:45235982-45996386	0.584411401917646	0.407721833832046	0.151755519854451
MR-PCA	glycine	HMDB0000123	3-methyl-2-oxovalerate	HMDB0000491	met-d-Gly	GCST90199631	19:17984588-18484588	0.0943337036388664	0.453248779003338	0.835129125318753
MR-PCA	caffeine	HMDB0001847	n-formylanthranilic acid	HMDB0004089	GCST90200436	GCST90199960	15:56384745-56884745	0.211064674905295	0.115285492286966	0.067130406020336
MR-PCA	caffeine	HMDB0001847	n-formylanthranilic acid	HMDB0004089	GCST90200436	GCST90199960	15:57044800-57544800	-0.154479708106438	0.133291756372305	0.246472813767232
MR-PCA	glutamine	HMDB0000641	acetoacetate	HMDB0000060	met-d-Gln	GCST90200318	1:213912734-214412734	-0.384191059801188	0.348245742687369	0.269932396573185
MR-PCA	glutamine	HMDB0000641	acetoacetate	HMDB0000060	met-d-Gln	GCST90200318	2:26939063-28767861	0.035214663484652	0.249209427895411	0.887628602714356
MR-PCA	glutamine	HMDB0000641	acetoacetate	HMDB0000060	met-d-Gln	GCST90200318	2:190998205-192033792	-0.323175118131637	0.261077712772423	0.215771583438019
MR-PCA	glutamine	HMDB0000641	acetoacetate	HMDB0000060	met-d-Gln	GCST90200318	2:211168890-211668890	-0.194780570556053	0.388670372289622	0.616268432683146
MR-PCA	glutamine	HMDB0000641	acetoacetate	HMDB0000060	met-d-Gln	GCST90200318	3:38941335-39441335	0.229664212455333	0.561298644890017	0.68241798624058
MR-PCA	glutamine	HMDB0000641	acetoacetate	HMDB0000060	met-d-Gln	GCST90200318	3:52085887-52937605	0.544217667272501	0.56125712645561	0.332225694467694
MR-PCA	glutamine	HMDB0000641	acetoacetate	HMDB0000060	met-d-Gln	GCST90200318	3:121763465-122263465	-0.284495234369749	0.503957347196647	0.572398628641366
MR-PCA	glutamine	HMDB0000641	acetoacetate	HMDB0000060	met-d-Gln	GCST90200318	3:159689586-160441236	-0.273189653303937	0.369329083415884	0.459487092512448
MR-PCA	glutamine	HMDB0000641	acetoacetate	HMDB0000060	met-d-Gln	GCST90200318	4:17991903-18491903	0.372020430004522	0.406895043344835	0.360564017899048
MR-PCA	glutamine	HMDB0000641	acetoacetate	HMDB0000060	met-d-Gln	GCST90200318	5:55611894-56111894	0.458517315889503	0.372336471357543	0.218151023974781
MR-PCA	glutamine	HMDB0000641	acetoacetate	HMDB0000060	met-d-Gln	GCST90200318	5:127968645-128468645	0.219001266962273	0.509530550491814	0.667333942162986
MR-PCA	glutamine	HMDB0000641	acetoacetate	HMDB0000060	met-d-Gln	GCST90200318	5:174698943-175198943	-0.260704143907042	0.312400279467674	0.403988269524012
MR-PCA	glutamine	HMDB0000641	acetoacetate	HMDB0000060	met-d-Gln	GCST90200318	6:20425792-20925792	-0.5278116591109	0.494825567365174	0.286124465268512
MR-PCA	glutamine	HMDB0000641	acetoacetate	HMDB0000060	met-d-Gln	GCST90200318	6:56020405-56520405	0.712669865431703	0.531330447817384	0.179825307982851
MR-PCA	glutamine	HMDB0000641	acetoacetate	HMDB0000060	met-d-Gln	GCST90200318	6:126492728-127693092	0.314445598901637	0.352523333983888	0.37240086168166
MR-PCA	glutamine	HMDB0000641	acetoacetate	HMDB0000060	met-d-Gln	GCST90200318	6:131635614-132135614	-0.643193363491587	0.454636555212564	0.157144197691684
MR-PCA	glutamine	HMDB0000641	acetoacetate	HMDB0000060	met-d-Gln	GCST90200318	7:1635600-2135600	0.188777195168786	0.685606399819467	0.783052426424742
MR-PCA	glutamine	HMDB0000641	acetoacetate	HMDB0000060	met-d-Gln	GCST90200318	7:72772933-73272933	-0.111440298054805	0.321948027684507	0.729234684505594
MR-PCA	glutamine	HMDB0000641	acetoacetate	HMDB0000060	met-d-Gln	GCST90200318	8:17124777-17669461	0.331382457797043	0.309323608631	0.284028637019662
MR-PCA	glutamine	HMDB0000641	acetoacetate	HMDB0000060	met-d-Gln	GCST90200318	8:126231747-126731747	0.39723954486633	0.427834725645833	0.353154324669191
MR-PCA	glutamine	HMDB0000641	acetoacetate	HMDB0000060	met-d-Gln	GCST90200318	9:4040541-4540541	-0.561155444950998	0.359286965191257	0.118321297688294
MR-PCA	glutamine	HMDB0000641	acetoacetate	HMDB0000060	met-d-Gln	GCST90200318	9:21884172-22384172	0.15148081939912	0.408042353010206	0.710460286186028
MR-PCA	glutamine	HMDB0000641	acetoacetate	HMDB0000060	met-d-Gln	GCST90200318	10:22676227-23176227	-0.636512763068195	0.600867719687555	0.289452879774773
MR-PCA	glutamine	HMDB0000641	acetoacetate	HMDB0000060	met-d-Gln	GCST90200318	10:98828483-99609412	-0.135975662934215	0.208614793235043	0.514528529412204
MR-PCA	glutamine	HMDB0000641	acetoacetate	HMDB0000060	met-d-Gln	GCST90200318	10:114535278-115035278	-0.767494104198487	0.534102389911485	0.150723861670728
MR-PCA	glutamine	HMDB0000641	acetoacetate	HMDB0000060	met-d-Gln	GCST90200318	11:8005408-8505408	0.481927306356126	0.259488757434425	0.0632800819400735
MR-PCA	glutamine	HMDB0000641	acetoacetate	HMDB0000060	met-d-Gln	GCST90200318	11:73860169-74360169	0.861000705330009	0.562116356678001	0.125593372104989
MR-PCA	glutamine	HMDB0000641	acetoacetate	HMDB0000060	met-d-Gln	GCST90200318	12:4051876-4551876	-0.217118364769171	0.394248620945954	0.581829520324859
MR-PCA	glutamine	HMDB0000641	acetoacetate	HMDB0000060	met-d-Gln	GCST90200318	12:46377388-47736079	0.0108682275686411	0.223925794989844	0.96128991009392
MR-PCA	glutamine	HMDB0000641	acetoacetate	HMDB0000060	met-d-Gln	GCST90200318	12:55949170-57674145	0.0399889557424002	0.0873531733057895	0.647107050788847
MR-PCA	glutamine	HMDB0000641	acetoacetate	HMDB0000060	met-d-Gln	GCST90200318	12:57753270-58582050	-0.279802794399692	0.300296671474797	0.351463380410326
MR-PCA	glutamine	HMDB0000641	acetoacetate	HMDB0000060	met-d-Gln	GCST90200318	12:59330993-60240767	-0.274358267271925	0.28468961291401	0.335191268176829
MR-PCA	glutamine	HMDB0000641	acetoacetate	HMDB0000060	met-d-Gln	GCST90200318	14:21242229-21782312	-0.0228594353761769	0.234038789777998	0.92219139720336
MR-PCA	glutamine	HMDB0000641	acetoacetate	HMDB0000060	met-d-Gln	GCST90200318	14:74940531-75440531	0.624787452592847	0.518832960678573	0.228505730997755
MR-PCA	glutamine	HMDB0000641	acetoacetate	HMDB0000060	met-d-Gln	GCST90200318	14:94594947-95094947	0.0658572550847941	0.335121475051227	0.844205088560636
MR-PCA	glutamine	HMDB0000641	acetoacetate	HMDB0000060	met-d-Gln	GCST90200318	14:100545139-101045139	0.126739364156399	0.423083431598665	0.76451191300478
MR-PCA	glutamine	HMDB0000641	acetoacetate	HMDB0000060	met-d-Gln	GCST90200318	16:70118909-70618909	0.126080084199744	0.549994409759913	0.818683281042519
MR-PCA	glutamine	HMDB0000641	acetoacetate	HMDB0000060	met-d-Gln	GCST90200318	17:6935779-7435779	-0.383197844160241	0.350730130125486	0.274581856661089
MR-PCA	glutamine	HMDB0000641	acetoacetate	HMDB0000060	met-d-Gln	GCST90200318	17:25345818-25845818	-0.561531728920918	0.476990610965353	0.239100311258011
MR-PCA	glutamine	HMDB0000641	acetoacetate	HMDB0000060	met-d-Gln	GCST90200318	18:31306350-31806350	-0.0864365365612449	0.541961634003158	0.873284180104292
MR-PCA	glutamine	HMDB0000641	acetoacetate	HMDB0000060	met-d-Gln	GCST90200318	22:44074730-44574730	-0.353229533041342	0.462594859904401	0.445115831979833
MR-PCA	dihydroorotate	HMDB03349	stearoyl sphingomyelin (d18:1/18:0)	HMDB0001348	GCST90200444	GCST90200335	5:53379047-53879047	0.0308958284814192	0.0896801481183623	0.730461765289189
MR-PCA	dihydroorotate	HMDB03349	stearoyl sphingomyelin (d18:1/18:0)	HMDB0001348	GCST90200444	GCST90200335	10:104381189-105206827	-0.04838650351466	0.110292911501944	0.660872335281706
MR-PCA	dihydroorotate	HMDB03349	stearoyl sphingomyelin (d18:1/18:0)	HMDB0001348	GCST90200444	GCST90200335	10:125910495-126410495	0.0581159395336495	0.0890718456762136	0.51410357763779
MR-PCA	dihydroorotate	HMDB03349	stearoyl sphingomyelin (d18:1/18:0)	HMDB0001348	GCST90200444	GCST90200335	11:122683181-123183181	0.0897520410819102	0.128865069863329	0.486127805755308
MR-PCA	dihydroorotate	HMDB03349	stearoyl sphingomyelin (d18:1/18:0)	HMDB0001348	GCST90200444	GCST90200335	15:77921365-78954732	0.0687554024170773	0.0477553899122082	0.149940632163373
MR-PCA	mannose	HMDB0000169	isoleucine	HMDB0000172	GCST90200435	M01125	2:27176853-28662558	-0.212023853733911	0.0791213343666256	0.0073681452770242
MR-PCA	glutamine	HMDB0000641	stearoyl sphingomyelin (d18:1/18:0)	HMDB0001348	met-d-Gln	GCST90200335	1:213912734-214412734	-0.747363039115931	0.318014040839419	0.0187686468114855
MR-PCA	glutamine	HMDB0000641	stearoyl sphingomyelin (d18:1/18:0)	HMDB0001348	met-d-Gln	GCST90200335	2:26939063-28767861	0.409546804436706	0.227551957451769	0.0718930629278313
MR-PCA	glutamine	HMDB0000641	stearoyl sphingomyelin (d18:1/18:0)	HMDB0001348	met-d-Gln	GCST90200335	2:190998205-192033792	0.242113943875351	0.238341190347796	0.309710722093885
MR-PCA	glutamine	HMDB0000641	stearoyl sphingomyelin (d18:1/18:0)	HMDB0001348	met-d-Gln	GCST90200335	2:211168890-211668890	-0.230227145455256	0.354868193585073	0.516488312624433
MR-PCA	glutamine	HMDB0000641	stearoyl sphingomyelin (d18:1/18:0)	HMDB0001348	met-d-Gln	GCST90200335	3:38941335-39441335	-0.52342872726656	0.512474910121296	0.307077113880254
MR-PCA	glutamine	HMDB0000641	stearoyl sphingomyelin (d18:1/18:0)	HMDB0001348	met-d-Gln	GCST90200335	3:52085887-52937605	0.0802155817816333	0.512413299452076	0.875603694881884
MR-PCA	glutamine	HMDB0000641	stearoyl sphingomyelin (d18:1/18:0)	HMDB0001348	met-d-Gln	GCST90200335	3:121763465-122263465	0.161072106274929	0.460068087022885	0.726259949732432
MR-PCA	glutamine	HMDB0000641	stearoyl sphingomyelin (d18:1/18:0)	HMDB0001348	met-d-Gln	GCST90200335	3:159689586-160441236	0.252120536403012	0.337186418323347	0.4546299458459
MR-PCA	glutamine	HMDB0000641	stearoyl sphingomyelin (d18:1/18:0)	HMDB0001348	met-d-Gln	GCST90200335	4:17991903-18491903	-0.286757383700041	0.37148239350506	0.440157514745985
MR-PCA	glutamine	HMDB0000641	stearoyl sphingomyelin (d18:1/18:0)	HMDB0001348	met-d-Gln	GCST90200335	5:55611894-56111894	-0.538470921246032	0.339929128876727	0.11317820138233
MR-PCA	glutamine	HMDB0000641	stearoyl sphingomyelin (d18:1/18:0)	HMDB0001348	met-d-Gln	GCST90200335	5:127968645-128468645	0.64077015952361	0.465169334408359	0.16835811239112
MR-PCA	glutamine	HMDB0000641	stearoyl sphingomyelin (d18:1/18:0)	HMDB0001348	met-d-Gln	GCST90200335	5:174698943-175198943	-8.85601552307988e-05	0.285181046501199	0.999752224840002
MR-PCA	glutamine	HMDB0000641	stearoyl sphingomyelin (d18:1/18:0)	HMDB0001348	met-d-Gln	GCST90200335	6:20425792-20925792	-0.342644442048469	0.451757624680115	0.44816988264865
MR-PCA	glutamine	HMDB0000641	stearoyl sphingomyelin (d18:1/18:0)	HMDB0001348	met-d-Gln	GCST90200335	6:56020405-56520405	-0.0316887299661564	0.485079079032763	0.947913696294105
MR-PCA	glutamine	HMDB0000641	stearoyl sphingomyelin (d18:1/18:0)	HMDB0001348	met-d-Gln	GCST90200335	6:126492728-127693092	0.0611650916462175	0.321854276553387	0.84927801763501
MR-PCA	glutamine	HMDB0000641	stearoyl sphingomyelin (d18:1/18:0)	HMDB0001348	met-d-Gln	GCST90200335	6:131635614-132135614	0.218138131783686	0.41511850730084	0.599246776286727
MR-PCA	glutamine	HMDB0000641	stearoyl sphingomyelin (d18:1/18:0)	HMDB0001348	met-d-Gln	GCST90200335	7:1635600-2135600	0.270191467996984	0.625943231107051	0.665992244685752
MR-PCA	glutamine	HMDB0000641	stearoyl sphingomyelin (d18:1/18:0)	HMDB0001348	met-d-Gln	GCST90200335	7:72772933-73272933	0.622251990681906	0.293895599122226	0.0342381933502528
MR-PCA	glutamine	HMDB0000641	stearoyl sphingomyelin (d18:1/18:0)	HMDB0001348	met-d-Gln	GCST90200335	8:17124777-17669461	-0.127064738602493	0.290304629761831	0.661607759930262
MR-PCA	glutamine	HMDB0000641	stearoyl sphingomyelin (d18:1/18:0)	HMDB0001348	met-d-Gln	GCST90200335	8:126231747-126731747	0.10946719978379	0.390619958449415	0.779293649849536
MR-PCA	glutamine	HMDB0000641	stearoyl sphingomyelin (d18:1/18:0)	HMDB0001348	met-d-Gln	GCST90200335	9:4040541-4540541	0.130599163144578	0.328039198058484	0.690541288435956
MR-PCA	glutamine	HMDB0000641	stearoyl sphingomyelin (d18:1/18:0)	HMDB0001348	met-d-Gln	GCST90200335	9:21884172-22384172	0.196896262318198	0.37253239315293	0.597128333403972
MR-PCA	glutamine	HMDB0000641	stearoyl sphingomyelin (d18:1/18:0)	HMDB0001348	met-d-Gln	GCST90200335	10:22676227-23176227	0.323671369354505	0.548570835834013	0.555172835579583
MR-PCA	glutamine	HMDB0000641	stearoyl sphingomyelin (d18:1/18:0)	HMDB0001348	met-d-Gln	GCST90200335	10:98828483-99609412	0.345025183795831	0.190415836995516	0.0699929423201149
MR-PCA	glutamine	HMDB0000641	stearoyl sphingomyelin (d18:1/18:0)	HMDB0001348	met-d-Gln	GCST90200335	10:114535278-115035278	0.0317888467707187	0.487663020340432	0.948025834124863
MR-PCA	glutamine	HMDB0000641	stearoyl sphingomyelin (d18:1/18:0)	HMDB0001348	met-d-Gln	GCST90200335	11:8005408-8505408	-0.363550595705255	0.250160014995564	0.146148192362806
MR-PCA	glutamine	HMDB0000641	stearoyl sphingomyelin (d18:1/18:0)	HMDB0001348	met-d-Gln	GCST90200335	11:73860169-74360169	-0.644881036816227	0.513222645552256	0.208922897618949
MR-PCA	glutamine	HMDB0000641	stearoyl sphingomyelin (d18:1/18:0)	HMDB0001348	met-d-Gln	GCST90200335	12:4051876-4551876	-0.068201283966192	0.360309686832021	0.849869309927465
MR-PCA	glutamine	HMDB0000641	stearoyl sphingomyelin (d18:1/18:0)	HMDB0001348	met-d-Gln	GCST90200335	12:46377388-47736079	-0.402281363312427	0.20441836597713	0.0490759076060997
MR-PCA	glutamine	HMDB0000641	stearoyl sphingomyelin (d18:1/18:0)	HMDB0001348	met-d-Gln	GCST90200335	12:55949170-57674145	0.0635856461790233	0.0797594469717871	0.42532458397213
MR-PCA	glutamine	HMDB0000641	stearoyl sphingomyelin (d18:1/18:0)	HMDB0001348	met-d-Gln	GCST90200335	12:57753270-58582050	-0.341222659270814	0.274162537844993	0.213278867778161
MR-PCA	glutamine	HMDB0000641	stearoyl sphingomyelin (d18:1/18:0)	HMDB0001348	met-d-Gln	GCST90200335	12:59330993-60240767	-0.249273468480282	0.259903599506276	0.337508513466496
MR-PCA	glutamine	HMDB0000641	stearoyl sphingomyelin (d18:1/18:0)	HMDB0001348	met-d-Gln	GCST90200335	14:21242229-21782312	0.0516245973143408	0.213664870368366	0.809078644394569
MR-PCA	glutamine	HMDB0000641	stearoyl sphingomyelin (d18:1/18:0)	HMDB0001348	met-d-Gln	GCST90200335	14:74940531-75440531	0.305043563170253	0.473770915409509	0.519664276183249
