## Supplementary material for "MR-link-2: pleiotropy robust *cis* Mendelian randomization validated in four independent gold-standard datasets of causality": Table S6 in tab separated txt.gz format: supplementary_table_6_regional_mr_results.txt (part 252 of 280)

method	exposure name	exposure hmdb_id	outcome name	outcome hmdb_id	exposure accession	outcome accession	associated region	alpha estimate	se(alpha)	P(alpha)	ivs in region
MR-PCA	glutamine	HMDB0000641	stearoyl sphingomyelin (d18:1/18:0)	HMDB0001348	met-d-Gln	GCST90200335	14:94594947-95094947	0.0712044661830539	0.305954345356664	0.815971804685622
MR-PCA	glutamine	HMDB0000641	stearoyl sphingomyelin (d18:1/18:0)	HMDB0001348	met-d-Gln	GCST90200335	14:100545139-101045139	-0.0560831254842579	0.38620436240054	0.884540184851427
MR-PCA	glutamine	HMDB0000641	stearoyl sphingomyelin (d18:1/18:0)	HMDB0001348	met-d-Gln	GCST90200335	16:70118909-70618909	-0.179326278534359	0.502119429990094	0.720987976778009
MR-PCA	glutamine	HMDB0000641	stearoyl sphingomyelin (d18:1/18:0)	HMDB0001348	met-d-Gln	GCST90200335	17:6935779-7435779	0.110792778447293	0.320203828158962	0.729337424776322
MR-PCA	glutamine	HMDB0000641	stearoyl sphingomyelin (d18:1/18:0)	HMDB0001348	met-d-Gln	GCST90200335	17:25345818-25845818	-0.491286093719978	0.43548119759331	0.259258533961265
MR-PCA	glutamine	HMDB0000641	stearoyl sphingomyelin (d18:1/18:0)	HMDB0001348	met-d-Gln	GCST90200335	18:31306350-31806350	0.299436775433306	0.494797785459506	0.545066047462571
MR-PCA	glutamine	HMDB0000641	stearoyl sphingomyelin (d18:1/18:0)	HMDB0001348	met-d-Gln	GCST90200335	22:44074730-44574730	-0.407892617176847	0.422337754806227	0.334145674462993
MR-PCA	citrate	HMDB0000094	hippurate	HMDB0000714	GCST90200304	M15753	5:14503745-15117020	0.202698200655659	0.120938815329642	0.09373050588595
MR-PCA	citrate	HMDB0000094	hippurate	HMDB0000714	GCST90200304	M15753	17:6357018-6961881	-0.0125207320376315	0.0758653635312461	0.868913406699581
MR-PCA	citrate	HMDB0000094	hippurate	HMDB0000714	GCST90200304	M15753	22:19003274-19503274	0.0888767363832639	0.113103321588429	0.431983908784881
MR-PCA	s-1-pyrroline-5-carboxylate	HMDB0001301	1,7-dimethylurate	HMDB0011103	GCST90200381	M34400	8:144432748-145014955	-0.0696737331556244	0.0580969620529516	0.230424384850644
MR-PCA	4-methyl-2-oxopentanoate	HMDB0000695	5-methylthioadenosine (mta)	HMDB0001173	GCST90199655	GCST90200359	4:88953670-89453670	0.0225681425964689	0.0990633232566934	0.819789816921594
MR-PCA	sphingosine	HMDB0000252	docosahexaenoate (dha; 22:6n3)	HMDB0002183	GCST90200385	GCST90199651	3:56598999-57098999	0.0998798623443012	0.0868274061202008	0.250009438354431
MR-PCA	creatine	HMDB0000064	kynurenine	HMDB0000684	M27718	GCST90199636	2:211346498-211846498	-0.0099141558251016	0.0847099804403659	0.90683116496206
MR-PCA	tryptophan	HMDB0000929	glucuronate	HMDB0000127	M00054	GCST90199641	3:189559163-190059163	-0.0118581987762237	0.162294216294445	0.941753550468704
MR-PCA	tryptophan	HMDB0000929	glucuronate	HMDB0000127	M00054	GCST90199641	5:153760041-154260041	-0.0895648495604359	0.145165900305496	0.53724613469252
MR-PCA	tryptophan	HMDB0000929	glucuronate	HMDB0000127	M00054	GCST90199641	6:111281159-111781159	-0.185829697781588	0.145078081432442	0.2002307704385
MR-PCA	tryptophan	HMDB0000929	glucuronate	HMDB0000127	M00054	GCST90199641	6:125293311-125793311	0.306298479413727	0.170201997476283	0.0719210686842831
MR-PCA	tryptophan	HMDB0000929	glucuronate	HMDB0000127	M00054	GCST90199641	7:14057409-14557409	0.003507758923835	0.0994674417735994	0.971868114541416
MR-PCA	tryptophan	HMDB0000929	glucuronate	HMDB0000127	M00054	GCST90199641	11:116404435-116904435	-0.0450928154666707	0.119180598574284	0.705165396261956
MR-PCA	tryptophan	HMDB0000929	glucuronate	HMDB0000127	M00054	GCST90199641	16:53794515-54294515	0.61374216598522	0.172587728088843	0.0003763764117993
MR-PCA	s-1-pyrroline-5-carboxylate	HMDB0001301	acetoacetate	HMDB0000060	GCST90200381	GCST90200318	1:18949448-19449448	-0.119824118357916	0.0863068485803869	0.165030475682542
MR-PCA	s-1-pyrroline-5-carboxylate	HMDB0001301	acetoacetate	HMDB0000060	GCST90200381	GCST90200318	8:144432748-145014955	-0.0241846797116544	0.0450289211629925	0.59120396856733
MR-PCA	uridine	HMDB0000296	tryptophan	HMDB0000929	GCST90200407	GCST90200441	1:20666238-21166238	0.0235694607491378	0.0983162968533923	0.810538827976852
MR-PCA	uridine	HMDB0000296	tryptophan	HMDB0000929	GCST90200407	GCST90200441	7:47877194-48377194	0.0703565337036608	0.116721322689952	0.546659301140544
MR-PCA	uridine	HMDB0000296	tryptophan	HMDB0000929	GCST90200407	GCST90200441	22:50686035-51186035	0.0303909966975181	0.0891004737321212	0.733038227683635
MR-PCA	arachidonate (20:4n6)	HMDB0001043	hypotaurine	HMDB0000965	M01110	GCST90200379	11:61330635-61830635	0.108053936201301	0.047435828477191	0.0227327090144891
MR-PCA	valine	HMDB0000883	beta-citrylglutamate	HMDB0241915	met-d-Val	GCST90199911	2:27480940-28253616	0.520335245486223	0.357423768111853	0.145449676716151
MR-PCA	valine	HMDB0000883	beta-citrylglutamate	HMDB0241915	met-d-Val	GCST90199911	2:64975088-65475088	-0.25136304288214	0.253805894261861	0.321990801850894
MR-PCA	valine	HMDB0000883	beta-citrylglutamate	HMDB0241915	met-d-Val	GCST90199911	2:165251927-165751927	0.598735978908865	0.408016807194075	0.1422592014455
MR-PCA	valine	HMDB0000883	beta-citrylglutamate	HMDB0241915	met-d-Val	GCST90199911	3:135701113-136578270	0.0263160760069233	0.40828586461794	0.948607916683954
MR-PCA	valine	HMDB0000883	beta-citrylglutamate	HMDB0241915	met-d-Val	GCST90199911	4:86953335-87453335	-0.0024321413360436	0.354715364404705	0.994529267657252
MR-PCA	valine	HMDB0000883	beta-citrylglutamate	HMDB0241915	met-d-Val	GCST90199911	4:87663610-88163610	0.497594421541648	0.391412623119427	0.203629616319289
MR-PCA	valine	HMDB0000883	beta-citrylglutamate	HMDB0241915	met-d-Val	GCST90199911	4:88882515-89510546	-0.123571085106879	0.124785355790364	0.322042593378218
MR-PCA	valine	HMDB0000883	beta-citrylglutamate	HMDB0241915	met-d-Val	GCST90199911	5:55564890-56064890	-0.0433823028993827	0.321236270446759	0.892573955282562
MR-PCA	valine	HMDB0000883	beta-citrylglutamate	HMDB0241915	met-d-Val	GCST90199911	6:108910874-109410874	-0.0509101380542892	0.471934312280896	0.914094471775403
MR-PCA	valine	HMDB0000883	beta-citrylglutamate	HMDB0241915	met-d-Val	GCST90199911	12:56199875-57115338	-0.11955030433711	0.282940904952873	0.672640055432294
MR-PCA	valine	HMDB0000883	beta-citrylglutamate	HMDB0241915	met-d-Val	GCST90199911	12:122278263-122778263	-0.163779134372797	0.45350149791318	0.717992149545107
MR-PCA	valine	HMDB0000883	beta-citrylglutamate	HMDB0241915	met-d-Val	GCST90199911	14:102468052-102968052	-1.00810495168509	0.598659569947274	0.0921938604328209
MR-PCA	valine	HMDB0000883	beta-citrylglutamate	HMDB0241915	met-d-Val	GCST90199911	16:69315747-70918195	0.383708997228551	0.231647207705726	0.097633360858186
MR-PCA	valine	HMDB0000883	beta-citrylglutamate	HMDB0241915	met-d-Val	GCST90199911	17:6935779-7435779	0.175911822204486	0.242585364816686	0.468357370872316
MR-PCA	valine	HMDB0000883	beta-citrylglutamate	HMDB0241915	met-d-Val	GCST90199911	17:79384062-79884062	0.348573984208448	0.440624245104893	0.428890745666149
MR-PCA	valine	HMDB0000883	beta-citrylglutamate	HMDB0241915	met-d-Val	GCST90199911	19:49050431-49611255	-0.232928727995163	0.229155188272986	0.309406968701074
MR-PCA	alpha-ketoglutarate	HMDB0000208	glycochenodeoxycholate	HMDB0000637	GCST90200455	GCST90200342	20:44931392-45517926	0.0894405803094149	0.0734744834536924	0.22348962014688
MR-PCA	thyroxine	HMDB0000248	isoursodeoxycholate	HMDB0000686	GCST90200293	GCST90199892	2:234397317-234897317	0.002631682603834	0.140972618062572	0.985105923454556
MR-PCA	thyroxine	HMDB0000248	isoursodeoxycholate	HMDB0000686	GCST90200293	GCST90199892	12:121166650-121666650	0.199985701281326	0.150323004585486	0.183395329932132
MR-PCA	phosphoethanolamine	HMDB0000224	isoleucine	HMDB0000172	GCST90200281	M01125	1:21573292-22073292	0.160924846824718	0.106871136509	0.132122633408321
MR-PCA	4-acetamidobutanoate	HMDB0003681	cytosine	HMDB0000630	M01558	GCST90200433	8:18010431-18510431	-0.0431067930918492	0.0542944427312106	0.427227539248181
MR-PCA	4-acetamidobutanoate	HMDB0003681	cytosine	HMDB0000630	M01558	GCST90200433	18:22536478-23036478	-0.0770085507209543	0.183166175470668	0.674171373845337
MR-PCA	ornithine	HMDB0000214	phenylalanine	HMDB0000159	bioa_014	met-d-Phe	2:219037276-219805573	-0.0287327677172042	0.0705198616166468	0.683683236325029
MR-PCA	ornithine	HMDB0000214	phenylalanine	HMDB0000159	bioa_014	met-d-Phe	4:144415809-145209327	0.140973169324427	0.071033840474999	0.0471899179466668
MR-PCA	ornithine	HMDB0000214	phenylalanine	HMDB0000159	bioa_014	met-d-Phe	6:131638147-132138147	-0.0373709902695956	0.0606331475984805	0.537666269042218
MR-PCA	ornithine	HMDB0000214	phenylalanine	HMDB0000159	bioa_014	met-d-Phe	9:135887106-136387106	-0.12040052534353	0.0681390108046278	0.0772309485143058
MR-PCA	ornithine	HMDB0000214	phenylalanine	HMDB0000159	bioa_014	met-d-Phe	10:97138162-97638162	-0.0599920714609236	0.0772067271127029	0.437140090603389
MR-PCA	ornithine	HMDB0000214	phenylalanine	HMDB0000159	bioa_014	met-d-Phe	12:46964292-47464292	0.125021180374748	0.0568793496448549	0.0279486425642839
MR-PCA	ornithine	HMDB0000214	phenylalanine	HMDB0000159	bioa_014	met-d-Phe	12:132819894-133319894	-0.0666454157107792	0.0734364180889774	0.364129016547526
MR-PCA	ornithine	HMDB0000214	phenylalanine	HMDB0000159	bioa_014	met-d-Phe	16:68152686-68652686	0.096277445178537	0.0749449762516605	0.198917503421322
MR-PCA	ornithine	HMDB0000214	phenylalanine	HMDB0000159	bioa_014	met-d-Phe	19:12789284-13289284	-0.0835955334536894	0.0685591431399951	0.22272276583826
MR-PCA	5-methylthioadenosine (mta)	HMDB0001173	arachidonate (20:4n6)	HMDB0001043	GCST90200359	GCST90200358	2:211290507-211790507	-0.0591352045677148	0.107334631801554	0.581673129159016
MR-PCA	5-methylthioadenosine (mta)	HMDB0001173	arachidonate (20:4n6)	HMDB0001043	GCST90200359	GCST90200358	6:149659491-150411114	0.0437195927632466	0.142897102795383	0.759641521164461
MR-PCA	5-methylthioadenosine (mta)	HMDB0001173	arachidonate (20:4n6)	HMDB0001043	GCST90200359	GCST90200358	6:160319068-160819068	0.0996006375655013	0.108286281654578	0.357682517014846
MR-PCA	5-methylthioadenosine (mta)	HMDB0001173	arachidonate (20:4n6)	HMDB0001043	GCST90200359	GCST90200358	16:16009596-16509596	-0.005830584975652	0.0931304306684464	0.950079727901965
MR-PCA	creatinine	HMDB0000562	glutamine	HMDB0000641	met-d-Creatinine	M00053	1:62775942-63275942	-0.0629037851551129	0.545210525781777	0.90814771819901
MR-PCA	creatinine	HMDB0000562	glutamine	HMDB0000641	met-d-Creatinine	M00053	1:78344069-78844069	-0.333045724603047	0.598133982657184	0.577658688240074
MR-PCA	creatinine	HMDB0000562	glutamine	HMDB0000641	met-d-Creatinine	M00053	1:150079982-151190625	0.0098100146632431	0.449397151959322	0.982584140522611
MR-PCA	creatinine	HMDB0000562	glutamine	HMDB0000641	met-d-Creatinine	M00053	1:212502129-213002129	0.231138169226075	0.501805367656303	0.645076149480076
MR-PCA	creatinine	HMDB0000562	glutamine	HMDB0000641	met-d-Creatinine	M00053	2:15538692-16038692	-0.534063074667205	0.529092393368859	0.312785363853656
MR-PCA	creatinine	HMDB0000562	glutamine	HMDB0000641	met-d-Creatinine	M00053	2:18426203-18926203	-0.517183269828777	0.539614512287449	0.337845475908439
MR-PCA	creatinine	HMDB0000562	glutamine	HMDB0000641	met-d-Creatinine	M00053	2:54331356-54831356	-0.116558759244209	0.556448257439637	0.834081993833071
MR-PCA	creatinine	HMDB0000562	glutamine	HMDB0000641	met-d-Creatinine	M00053	2:73303397-74097901	-0.254103017846454	0.577056839016622	0.659688603428003
MR-PCA	creatinine	HMDB0000562	glutamine	HMDB0000641	met-d-Creatinine	M00053	2:121056440-121556440	-0.284359590407633	0.466110242332088	0.541815843709057
MR-PCA	creatinine	HMDB0000562	glutamine	HMDB0000641	met-d-Creatinine	M00053	2:176734544-177234544	0.304536948253128	0.439534533079041	0.488395912487538
MR-PCA	creatinine	HMDB0000562	glutamine	HMDB0000641	met-d-Creatinine	M00053	2:211293055-211793055	-0.0996773566336949	0.460695386307577	0.828704938958388
MR-PCA	creatinine	HMDB0000562	glutamine	HMDB0000641	met-d-Creatinine	M00053	2:217394852-217894852	0.569290313037531	0.610974347774553	0.351453079308291
MR-PCA	creatinine	HMDB0000562	glutamine	HMDB0000641	met-d-Creatinine	M00053	2:220108198-220608198	0.744163033980222	0.559994859975111	0.183889292906609
MR-PCA	creatinine	HMDB0000562	glutamine	HMDB0000641	met-d-Creatinine	M00053	3:38187471-38687471	-0.707982874420226	0.567161178457286	0.211924070119077
MR-PCA	creatinine	HMDB0000562	glutamine	HMDB0000641	met-d-Creatinine	M00053	3:121465319-121965319	-0.323447456057216	0.663433536296755	0.625878832690693
MR-PCA	creatinine	HMDB0000562	glutamine	HMDB0000641	met-d-Creatinine	M00053	3:141462708-141962708	0.263517645491946	0.51110991646509	0.60614833576136
MR-PCA	creatinine	HMDB0000562	glutamine	HMDB0000641	met-d-Creatinine	M00053	3:185024780-185524780	-1.47959747704774	0.629835603130236	0.0188147867646386
MR-PCA	creatinine	HMDB0000562	glutamine	HMDB0000641	met-d-Creatinine	M00053	4:76880934-77664144	-0.0679609032496741	0.266688043797046	0.798852118085552
MR-PCA	creatinine	HMDB0000562	glutamine	HMDB0000641	met-d-Creatinine	M00053	4:103323863-104102802	0.105610275738389	0.510841695192581	0.836214654009479
MR-PCA	creatinine	HMDB0000562	glutamine	HMDB0000641	met-d-Creatinine	M00053	5:39144851-39644851	0.264337798342461	0.430246678482442	0.538959881754917
MR-PCA	creatinine	HMDB0000562	glutamine	HMDB0000641	met-d-Creatinine	M00053	5:53045546-53835870	0.366915740450557	0.363541807260605	0.312840019270311
MR-PCA	creatinine	HMDB0000562	glutamine	HMDB0000641	met-d-Creatinine	M00053	5:176565124-177065124	-0.115322545920913	0.37139041768281	0.756168841908466
MR-PCA	creatinine	HMDB0000562	glutamine	HMDB0000641	met-d-Creatinine	M00053	6:43556335-44056335	-0.228873255265401	0.468874712601288	0.625455584808779
MR-PCA	creatinine	HMDB0000562	glutamine	HMDB0000641	met-d-Creatinine	M00053	6:108750742-109250742	0.138830569764025	0.520904234824506	0.789839980880586
MR-PCA	creatinine	HMDB0000562	glutamine	HMDB0000641	met-d-Creatinine	M00053	6:133547208-134047208	0.476244469699318	0.489504312734831	0.330597192909182
MR-PCA	creatinine	HMDB0000562	glutamine	HMDB0000641	met-d-Creatinine	M00053	6:160418389-160927934	0.0980267666280853	0.286015920166074	0.7318001964274
MR-PCA	creatinine	HMDB0000562	glutamine	HMDB0000641	met-d-Creatinine	M00053	7:25488956-25988956	-0.255916926638359	0.493893988306849	0.604345485554596
MR-PCA	creatinine	HMDB0000562	glutamine	HMDB0000641	met-d-Creatinine	M00053	7:76984640-77791673	0.403059451250979	0.572079535759144	0.481089437614082
MR-PCA	creatinine	HMDB0000562	glutamine	HMDB0000641	met-d-Creatinine	M00053	7:128492221-128992221	-0.218631701550295	0.590908181401156	0.711387944665309
MR-PCA	creatinine	HMDB0000562	glutamine	HMDB0000641	met-d-Creatinine	M00053	7:151165041-151665041	0.148796866789732	0.301548530471295	0.621699944709887
MR-PCA	creatinine	HMDB0000562	glutamine	HMDB0000641	met-d-Creatinine	M00053	7:155370831-155870831	0.189017727101288	0.434615722572904	0.663629420578223
MR-PCA	creatinine	HMDB0000562	glutamine	HMDB0000641	met-d-Creatinine	M00053	8:8031142-9250941	-0.099701787927942	0.442141695026385	0.821592373708402
MR-PCA	creatinine	HMDB0000562	glutamine	HMDB0000641	met-d-Creatinine	M00053	8:10561829-11945872	-0.0127786699064067	0.472365341073066	0.978417849384368
MR-PCA	creatinine	HMDB0000562	glutamine	HMDB0000641	met-d-Creatinine	M00053	8:19609539-20109539	-0.0552276031800168	0.48171194625374	0.908723651591253
MR-PCA	creatinine	HMDB0000562	glutamine	HMDB0000641	met-d-Creatinine	M00053	8:23527006-24027006	-0.122310527245659	0.525934797392269	0.81610437457322
MR-PCA	creatinine	HMDB0000562	glutamine	HMDB0000641	met-d-Creatinine	M00053	9:71184707-71684707	0.276109406466444	0.462109807170701	0.550175345006209
MR-PCA	creatinine	HMDB0000562	glutamine	HMDB0000641	met-d-Creatinine	M00053	10:52398454-52898454	0.0014389636551049	0.529890580208521	0.997833278197948
MR-PCA	creatinine	HMDB0000562	glutamine	HMDB0000641	met-d-Creatinine	M00053	11:15629946-16129946	0.106337552367007	0.566500893679818	0.851104447956775
MR-PCA	creatinine	HMDB0000562	glutamine	HMDB0000641	met-d-Creatinine	M00053	11:30504837-31294673	0.226510555343141	0.444824812864513	0.610602966624379
MR-PCA	creatinine	HMDB0000562	glutamine	HMDB0000641	met-d-Creatinine	M00053	11:116373213-117240760	-0.266371844647127	0.347933593670646	0.443924804681838
MR-PCA	creatinine	HMDB0000562	glutamine	HMDB0000641	met-d-Creatinine	M00053	15:41118334-41871842	0.325279666782314	0.493915548833939	0.510169716936036
MR-PCA	creatinine	HMDB0000562	glutamine	HMDB0000641	met-d-Creatinine	M00053	15:45400360-46179051	-0.0500204677569714	0.320157889436061	0.8758463125438
MR-PCA	creatinine	HMDB0000562	glutamine	HMDB0000641	met-d-Creatinine	M00053	15:53700578-54200578	-0.271373097878112	0.506974812028477	0.592456771608992
MR-PCA	creatinine	HMDB0000562	glutamine	HMDB0000641	met-d-Creatinine	M00053	15:76097375-76597375	-0.227126165514975	0.498751102401598	0.64882883101409
MR-PCA	creatinine	HMDB0000562	glutamine	HMDB0000641	met-d-Creatinine	M00053	16:20142332-21335139	-0.419259144413785	0.267557925602726	0.117118295320932
MR-PCA	creatinine	HMDB0000562	glutamine	HMDB0000641	met-d-Creatinine	M00053	16:89453424-89953424	0.155519048892894	0.567602084526169	0.784089932105252
MR-PCA	creatinine	HMDB0000562	glutamine	HMDB0000641	met-d-Creatinine	M00053	17:19176536-19724875	0.712371560571379	0.646086313909817	0.270203068236302
MR-PCA	creatinine	HMDB0000562	glutamine	HMDB0000641	met-d-Creatinine	M00053	17:37200083-37954217	0.501003697835462	0.428300341404706	0.242102179175224
MR-PCA	creatinine	HMDB0000562	glutamine	HMDB0000641	met-d-Creatinine	M00053	17:58690466-59700441	-0.28022548796076	0.340880838533841	0.411041103625705
MR-PCA	creatinine	HMDB0000562	glutamine	HMDB0000641	met-d-Creatinine	M00053	19:32940263-33709298	-0.902977705209853	0.481535645033705	0.0607646248287764
MR-PCA	creatinine	HMDB0000562	glutamine	HMDB0000641	met-d-Creatinine	M00053	20:32653904-33537782	-0.238251423767198	0.543870555075151	0.661338140191573
MR-PCA	creatinine	HMDB0000562	glutamine	HMDB0000641	met-d-Creatinine	M00053	22:38345240-38845240	0.231404447094707	0.524492927033961	0.659070742116484
MR-PCA	2-oxoarginine*	HMDB0004225	2-aminobutyrate	HMDB0000452	GCST90199903	GCST90200305	4:102938709-103438709	0.048016451802511	0.132482972599856	0.717027069653137
MR-PCA	2-oxoarginine*	HMDB0004225	2-aminobutyrate	HMDB0000452	GCST90199903	GCST90200305	6:160310824-160819068	-0.0375374600528988	0.0734265082265645	0.609193578014502
MR-PCA	1-(1-enyl-stearoyl)-2-arachidonoyl-gpe (p-18:0/20:4)*	HMDB0005779	glutamate	HMDB0000148	GCST90200058	bioa_007	11:61307803-62000560	-0.0942702419296951	0.0287721936198855	0.0010512625248016
MR-PCA	eicosapentaenoate (epa; 20:5n3)	HMDB0001999	eicosapentaenoate (epa; 20:5n3)	HMDB0001999	GCST90200349	M18467	11:61319830-61819830	0.785319303824937	0.0792851468366461	3.95973832440267e-23
MR-PCA	3-methyl-2-oxobutyrate	HMDB0000019	1-methylxanthine	HMDB0010738	GCST90199677	GCST90199763	4:88953670-89453670	0.006165142511249	0.089978760782782	0.945373488393601
MR-PCA	4-acetamidobutanoate	HMDB0003681	flavin adenine dinucleotide (fad)	HMDB0001248	M01558	GCST90200376	8:18010431-18510431	-0.0639822750429256	0.0573761894616651	0.264791992541542
MR-PCA	4-acetamidobutanoate	HMDB0003681	flavin adenine dinucleotide (fad)	HMDB0001248	M01558	GCST90200376	18:22536478-23036478	0.487734453353344	0.193512255707244	0.0117210931754901
MR-PCA	trans-urocanate	HMDB0000301	aspartate	HMDB0000191	GCST90200416	bioa_004	8:17963874-18463874	0.0351779337071209	0.0677669150988597	0.603689690424688
MR-PCA	trans-urocanate	HMDB0000301	aspartate	HMDB0000191	GCST90200416	bioa_004	12:96124750-96624750	-0.106303625552579	0.0270153558475864	8.32197759132374e-05
MR-PCA	glycerophosphorylcholine (gpc)	HMDB0000086	cysteinylglycine	HMDB0000078	GCST90199629	GCST90200364	1:40156715-40656715	0.0036640630616247	0.117067266616532	0.975031260363887
MR-PCA	bilirubin (z,z)	HMDB0000054	2-hydroxyphenylacetate	HMDB0000669	M27716	GCST90200369	2:234140469-234918570	-0.0660504559187974	0.0359082380069021	0.0658529240185071
MR-PCA	alpha-aminoadipic acid	HMDB0000510	acetone	HMDB0001659	bioa_025	met-d-Acetone	3:2996317-3496317	-0.0519003317702161	0.0286911851223762	0.0704619533801965
MR-PCA	alpha-aminoadipic acid	HMDB0000510	acetone	HMDB0001659	bioa_025	met-d-Acetone	5:36380209-36880209	0.0045236844298557	0.028200583567431	0.872557307782262
MR-PCA	tryptophan	HMDB0000929	1-methylxanthine	HMDB0010738	GCST90200441	M34389	6:111301079-112053797	0.232150905261858	0.150965003121112	0.124102508050779
MR-PCA	tryptophan	HMDB0000929	dehydroepiandrosterone sulfate (dhea-s)	HMDB0001032	M00054	GCST90199673	3:189559163-190059163	0.404425684155806	0.159919773205912	0.0114411307616364
MR-PCA	tryptophan	HMDB0000929	dehydroepiandrosterone sulfate (dhea-s)	HMDB0001032	M00054	GCST90199673	5:153760041-154260041	0.0886089884327801	0.143024019018721	0.535561196494699
MR-PCA	tryptophan	HMDB0000929	dehydroepiandrosterone sulfate (dhea-s)	HMDB0001032	M00054	GCST90199673	6:111281159-111781159	0.0351563313352452	0.142952491206041	0.80573628391496
MR-PCA	tryptophan	HMDB0000929	dehydroepiandrosterone sulfate (dhea-s)	HMDB0001032	M00054	GCST90199673	6:125293311-125793311	-0.203686846182505	0.167717137075869	0.224569630857858
MR-PCA	tryptophan	HMDB0000929	dehydroepiandrosterone sulfate (dhea-s)	HMDB0001032	M00054	GCST90199673	7:14057409-14557409	-0.0438433129662389	0.0980148679770951	0.654649167936289
MR-PCA	tryptophan	HMDB0000929	dehydroepiandrosterone sulfate (dhea-s)	HMDB0001032	M00054	GCST90199673	11:116404435-116904435	-0.0216829170416394	0.117427159897377	0.853503619540638
MR-PCA	tryptophan	HMDB0000929	dehydroepiandrosterone sulfate (dhea-s)	HMDB0001032	M00054	GCST90199673	16:53794515-54294515	-0.100592091695319	0.170101051045407	0.554274769122391
MR-PCA	alpha-ketoglutaramate*	HMDB0001552	cytidine	HMDB0000089	GCST90199885	GCST90200429	3:99879368-100379368	0.0386210418207215	0.0699177358816409	0.580689177801829
MR-PCA	caffeine	HMDB0001847	kynurenine	HMDB0000684	GCST90200436	GCST90199636	15:56384745-56884745	-0.0408410582629617	0.110215972426723	0.710969148880649
MR-PCA	caffeine	HMDB0001847	kynurenine	HMDB0000684	GCST90200436	GCST90199636	15:57044800-57544800	-0.18397087848045	0.127425636048537	0.148809054096734
MR-PCA	betaine	HMDB0000043	4-methyl-2-oxopentanoate	HMDB0000695	GCST90200425	M22116	2:211290507-211790507	-0.029071082810791	0.1333851558369	0.827469306890794
MR-PCA	betaine	HMDB0000043	4-methyl-2-oxopentanoate	HMDB0000695	GCST90200425	M22116	5:78081434-78907016	0.0410963761129908	0.0641921198190476	0.522036699275546
MR-PCA	betaine	HMDB0000043	4-methyl-2-oxopentanoate	HMDB0000695	GCST90200425	M22116	6:160264283-160825366	-0.0338402757155038	0.102620170649209	0.741579485649793
MR-PCA	betaine	HMDB0000043	4-methyl-2-oxopentanoate	HMDB0000695	GCST90200425	M22116	12:68601-568601	0.126129802418553	0.101768407734929	0.215204538143416
MR-PCA	tyrosine	HMDB0000158	citrate	HMDB0000094	M01299	met-d-Citrate	1:154514715-155014715	0.0209997005686935	0.0370218094430455	0.570561238558815
MR-PCA	tyrosine	HMDB0000158	citrate	HMDB0000094	M01299	met-d-Citrate	6:111242119-112061922	-0.0565599450399468	0.0331237069307857	0.0877223434924865
MR-PCA	tyrosine	HMDB0000158	citrate	HMDB0000094	M01299	met-d-Citrate	16:71357384-72149586	0.0197646673126082	0.0329741663188058	0.548907147047523
MR-PCA	glutamate	HMDB0000148	orotidine	HMDB0000788	bioa_007	GCST90200681	12:121174861-121674861	-0.131615961745579	0.268067494056313	0.623440108982302
MR-PCA	1-stearoyl-2-oleoyl-gps (18:0/18:1)	HMDB0010163	docosahexaenoate (dha; 22:6n3)	HMDB0002183	GCST90199652	GCST90199651	3:56598999-57098999	0.0064431810439638	0.099880072010874	0.948564801739653
MR-PCA	glutamate	HMDB0000148	beta-citrylglutamate	HMDB0241915	GCST90200412	GCST90199911	5:36388589-36888589	0.196831651383906	0.0849465818249612	0.0204970498423613
MR-PCA	isoleucine	HMDB0000172	3-aminoisobutyrate	HMDB0002166	met-d-Ile	GCST90200310	2:27480940-28253174	-1.57133731529893	0.395282526947604	7.03125010630479e-05
MR-PCA	isoleucine	HMDB0000172	3-aminoisobutyrate	HMDB0002166	met-d-Ile	GCST90200310	2:165251927-165751927	0.257584343190718	0.477629850132811	0.589681941563704
MR-PCA	isoleucine	HMDB0000172	3-aminoisobutyrate	HMDB0002166	met-d-Ile	GCST90200310	4:88890833-89475171	0.0370318744665836	0.17512964654119	0.83253297790584
MR-PCA	isoleucine	HMDB0000172	3-aminoisobutyrate	HMDB0002166	met-d-Ile	GCST90200310	8:76193463-76693463	0.608910153972461	0.444295263136992	0.170528420935319
MR-PCA	isoleucine	HMDB0000172	3-aminoisobutyrate	HMDB0002166	met-d-Ile	GCST90200310	12:56611458-57111458	0.304486187862968	0.33372063857324	0.361559013863313
MR-PCA	isoleucine	HMDB0000172	3-aminoisobutyrate	HMDB0002166	met-d-Ile	GCST90200310	16:69331471-69831471	-0.0321657574700548	0.35117345190806	0.927019767287422
MR-PCA	isoleucine	HMDB0000172	3-aminoisobutyrate	HMDB0002166	met-d-Ile	GCST90200310	16:69865519-70914672	-0.139242775057437	0.295155649637038	0.637097752407606
MR-PCA	isoleucine	HMDB0000172	3-aminoisobutyrate	HMDB0002166	met-d-Ile	GCST90200310	17:6935779-7435779	0.399714542497897	0.32149770497666	0.213761376424904
MR-PCA	isoleucine	HMDB0000172	3-aminoisobutyrate	HMDB0002166	met-d-Ile	GCST90200310	19:49069664-49569664	0.0357376265676456	0.275855094766105	0.896920745782769
MR-PCA	5-oxoproline	HMDB0000267	phenylalanine	HMDB0000159	M01494	GCST90200396	8:144903138-145403138	-0.0166615810379634	0.0457805577011933	0.715899472487894
MR-PCA	4-methyl-2-oxopentanoate	HMDB0000695	spermidine	HMDB0001257	M22116	GCST90200423	4:88976422-89476422	0.0652171500761925	0.133903703854168	0.626226332291339
MR-PCA	4-methyl-2-oxopentanoate	HMDB0000695	spermidine	HMDB0001257	M22116	GCST90200423	13:48209901-48709901	-0.124710731387276	0.187028033640879	0.504898394754518
MR-PCA	sphinganine-1-phosphate	HMDB0001383	glycine	HMDB0000123	GCST90199845	bioa_008	17:74160792-74669333	0.0207678081739197	0.0382161031232189	0.586833211919077
MR-PCA	threonine	HMDB0000167	n6,n6,n6-trimethyllysine	HMDB0001325	bioa_019	GCST90200344	2:27191397-28253174	0.449843419568717	0.182753093592663	0.0138364405390037
MR-PCA	threonine	HMDB0000167	n6,n6,n6-trimethyllysine	HMDB0001325	bioa_019	GCST90200344	6:126521687-127323798	0.0832887721834097	0.324005748862048	0.7971328024612
MR-PCA	threonine	HMDB0000167	n6,n6,n6-trimethyllysine	HMDB0001325	bioa_019	GCST90200344	8:74631674-75131674	-0.30213583374371	0.19154343839176	0.114709261210741
MR-PCA	threonine	HMDB0000167	n6,n6,n6-trimethyllysine	HMDB0001325	bioa_019	GCST90200344	12:46636543-47464292	0.0531716746955238	0.153278910178262	0.728670266097829
MR-PCA	threonine	HMDB0000167	n6,n6,n6-trimethyllysine	HMDB0001325	bioa_019	GCST90200344	12:56615040-57115040	0.18067115683208	0.227514385276288	0.427132142736297
MR-PCA	threonine	HMDB0000167	n6,n6,n6-trimethyllysine	HMDB0001325	bioa_019	GCST90200344	12:59727701-60227701	0.376746909095177	0.276205122245043	0.172564007837853
MR-PCA	threonine	HMDB0000167	n6,n6,n6-trimethyllysine	HMDB0001325	bioa_019	GCST90200344	16:1654524-2154524	-0.0489671173082068	0.219350460744877	0.823351132879573
MR-PCA	threonine	HMDB0000167	n6,n6,n6-trimethyllysine	HMDB0001325	bioa_019	GCST90200344	20:42792364-43292364	0.266725228137898	0.277598243716323	0.336636732153756
MR-PCA	4-methyl-2-oxopentanoate	HMDB0000695	citrate	HMDB0000094	GCST90199655	GCST90200304	4:88953670-89453670	0.220724147995183	0.0987622922316817	0.0254237143818232
MR-PCA	phenylpyruvate	HMDB0000205	isoleucine	HMDB0000172	GCST90200365	met-d-Ile	9:131315554-131815554	0.0107560179486137	0.0295851679844332	0.716185735628364
MR-PCA	phenylpyruvate	HMDB0000205	isoleucine	HMDB0000172	GCST90200365	met-d-Ile	16:58503995-59003995	-0.0267345145961121	0.0285407604375985	0.3489059682317
MR-PCA	sulfate*	HMDB01448	isoleucine	HMDB0000172	GCST90199896	GCST90200399	7:122557611-123057611	0.107177422420217	0.105766116085654	0.310896043530833
MR-PCA	ornithine	HMDB0000214	cytidine	HMDB0000089	GCST90200404	GCST90200429	6:131644358-132144358	-0.116486116098694	0.110205976220401	0.290518216594902
MR-PCA	ornithine	HMDB0000214	cytidine	HMDB0000089	GCST90200404	GCST90200429	6:161178041-161678041	-0.0836070533403442	0.101347549580176	0.409397780165577
MR-PCA	creatine	HMDB0000064	beta-alanine	HMDB0000056	GCST90200323	GCST90200361	2:211290507-211790507	0.13775450033117	0.0738010544458664	0.061962292521815
MR-PCA	creatine	HMDB0000064	beta-alanine	HMDB0000056	GCST90200323	GCST90200361	15:45404327-45904327	0.232635352460021	0.114571152042511	0.0423069569811656
MR-PCA	histidine	HMDB0000177	glycerophosphoethanolamine	HMDB0000114	M00059	GCST90199808	4:9731889-10602550	0.0039059178221557	0.128360217065792	0.975724638699808
MR-PCA	phenylpyruvate	HMDB0000205	pyruvate	HMDB0000243	GCST90200365	GCST90200430	9:131315554-131815554	0.0609755645256829	0.103836170118694	0.557050214419433
MR-PCA	phenylpyruvate	HMDB0000205	pyruvate	HMDB0000243	GCST90200365	GCST90200430	16:58503995-59003995	0.102925544859572	0.0995732517196126	0.301292051081248
MR-PCA	cystathionine	HMDB0000099	phenylalanine	HMDB0000159	GCST90200383	GCST90200396	1:70631670-71131670	-0.108578479504343	0.0775310783368582	0.161378294124571
MR-PCA	cystathionine	HMDB0000099	phenylalanine	HMDB0000159	GCST90200383	GCST90200396	19:33152807-33652807	0.145552632727445	0.128922288461848	0.258899898205027
MR-PCA	phenylalanine	HMDB0000159	glycine	HMDB0000123	M00064	met-d-Gly	12:103007876-103507876	0.0160325158020819	0.0380556507019147	0.673542358442478
MR-PCA	glycine	HMDB0000123	alpha-aminoadipic acid	HMDB0000510	GCST90200707	bioa_025	1:75967169-76467169	-0.114004962684656	0.11506957859426	0.321808613185959
MR-PCA	glycine	HMDB0000123	alpha-aminoadipic acid	HMDB0000510	GCST90200707	bioa_025	2:211036896-212058697	0.0329172422616765	0.022647200012741	0.146090651396615
MR-PCA	glycine	HMDB0000123	alpha-aminoadipic acid	HMDB0000510	GCST90200707	bioa_025	3:125659669-126159669	0.0572754650465649	0.0704186666087894	0.416013815375937
MR-PCA	glycine	HMDB0000123	alpha-aminoadipic acid	HMDB0000510	GCST90200707	bioa_025	9:6290540-6790540	-0.17417355717481	0.0752810435743981	0.0206872416981326
MR-PCA	mannose	HMDB0000169	7-methylxanthine	HMDB0001991	GCST90200435	GCST90199754	2:27176853-28662558	0.0571430024048467	0.0638203107136795	0.370587566953763
MR-PCA	mannose	HMDB0000169	7-methylxanthine	HMDB0001991	GCST90200435	GCST90199754	12:22996345-23496345	0.15620751841371	0.111300114057431	0.160473659915026
MR-PCA	serine	HMDB0000187	glutamine	HMDB0000641	GCST90200415	met-d-Gln	1:119778579-120514573	0.0143498667872073	0.0183763719505515	0.434869060348495
MR-PCA	serine	HMDB0000187	glutamine	HMDB0000641	GCST90200415	met-d-Gln	2:211290507-212040821	-0.0569498239134851	0.0214442805903819	0.0079141273847119
MR-PCA	serine	HMDB0000187	glutamine	HMDB0000641	GCST90200415	met-d-Gln	7:55905219-56847625	-0.01891193862461	0.02492759821694	0.448047162316992
MR-PCA	pyruvate	HMDB0000243	glutamine	HMDB0000641	met-d-Pyruvate	bioa_006	1:154991807-156271079	-0.0669679613250133	0.110011513561963	0.542699485498262
MR-PCA	pyruvate	HMDB0000243	glutamine	HMDB0000641	met-d-Pyruvate	bioa_006	1:207429229-207929229	0.237006810810382	0.176114332647628	0.178381419457101
MR-PCA	pyruvate	HMDB0000243	glutamine	HMDB0000641	met-d-Pyruvate	bioa_006	2:27480940-28253616	-1.72472612742291	0.144250757054997	6.00799180132087e-33
MR-PCA	pyruvate	HMDB0000243	glutamine	HMDB0000641	met-d-Pyruvate	bioa_006	2:60468043-60968043	-0.117712501220067	0.153393720018341	0.442850856424653
MR-PCA	pyruvate	HMDB0000243	glutamine	HMDB0000641	met-d-Pyruvate	bioa_006	2:173097338-173854224	-0.120080115115095	0.0626849055692558	0.0554141803529881
MR-PCA	pyruvate	HMDB0000243	glutamine	HMDB0000641	met-d-Pyruvate	bioa_006	3:56611222-57111222	0.0547759760261502	0.122840798243669	0.655662048652885
MR-PCA	pyruvate	HMDB0000243	glutamine	HMDB0000641	met-d-Pyruvate	bioa_006	5:131157493-131957429	0.111168702193682	0.133462728282536	0.404869029755953
MR-PCA	pyruvate	HMDB0000243	glutamine	HMDB0000641	met-d-Pyruvate	bioa_006	8:106322270-106822270	-0.0475271496913895	0.147690044757439	0.747601683819688
MR-PCA	pyruvate	HMDB0000243	glutamine	HMDB0000641	met-d-Pyruvate	bioa_006	9:135611502-136391870	0.104789370804455	0.113266270337956	0.354882924894285
MR-PCA	pyruvate	HMDB0000243	glutamine	HMDB0000641	met-d-Pyruvate	bioa_006	10:2869150-3388009	-0.129839940301336	0.0717762971883211	0.0704583223686014
MR-PCA	pyruvate	HMDB0000243	glutamine	HMDB0000641	met-d-Pyruvate	bioa_006	11:56961646-57461646	0.300403809625379	0.186594286229924	0.107413056455103
MR-PCA	pyruvate	HMDB0000243	glutamine	HMDB0000641	met-d-Pyruvate	bioa_006	12:48145900-49077761	0.0813166722525542	0.0608135688636285	0.181174705903964
MR-PCA	pyruvate	HMDB0000243	glutamine	HMDB0000641	met-d-Pyruvate	bioa_006	16:69379588-70929689	-0.43212228722968	0.101386105954826	2.02473966210823e-05
MR-PCA	pyruvate	HMDB0000243	glutamine	HMDB0000641	met-d-Pyruvate	bioa_006	18:43532791-44032791	0.0988984305407052	0.205213140331321	0.62985545979177
MR-PCA	pyruvate	HMDB0000243	glutamine	HMDB0000641	met-d-Pyruvate	bioa_006	21:45449580-45972811	-0.0542500654799622	0.0926160557761005	0.558041998606492
MR-PCA	uridine	HMDB0000296	pantothenate	HMDB0000210	GCST90200407	M01508	1:20666238-21166238	-0.249919603592148	0.114531031014788	0.0291012249771726
MR-PCA	uridine	HMDB0000296	pantothenate	HMDB0000210	GCST90200407	M01508	7:47877194-48377194	0.0029605833821754	0.150528734877	0.984308301742559
MR-PCA	uridine	HMDB0000296	pantothenate	HMDB0000210	GCST90200407	M01508	22:50686035-51186035	-0.10720130736879	0.132191855843996	0.417392986598401
MR-PCA	glutamine	HMDB0000641	alanine	HMDB0000161	M00053	GCST90200431	12:56615040-57115040	-0.362431564344632	0.106870611217778	0.0006955891863591
MR-PCA	methionine	HMDB0000696	ornithine	HMDB0000214	M01302	bioa_014	1:213396566-213896566	-0.0452173474922011	0.0629018734811331	0.472230057477321
MR-PCA	creatinine	HMDB0000562	docosahexaenoate (dha; 22:6n3)	HMDB0002183	met-d-Creatinine	GCST90199651	1:62775942-63275942	0.462668971507198	0.412017832609564	0.261465383204667
MR-PCA	creatinine	HMDB0000562	docosahexaenoate (dha; 22:6n3)	HMDB0002183	met-d-Creatinine	GCST90199651	1:78344069-78844069	-0.649658062840167	0.488039070804908	0.183136387886633
MR-PCA	creatinine	HMDB0000562	docosahexaenoate (dha; 22:6n3)	HMDB0002183	met-d-Creatinine	GCST90199651	1:113008681-113508681	0.296629596560083	0.333578030306665	0.373876253848953
MR-PCA	creatinine	HMDB0000562	docosahexaenoate (dha; 22:6n3)	HMDB0002183	met-d-Creatinine	GCST90199651	1:150079982-151190625	0.246739508756428	0.346658902122426	0.476610603727111
MR-PCA	creatinine	HMDB0000562	docosahexaenoate (dha; 22:6n3)	HMDB0002183	met-d-Creatinine	GCST90199651	1:243202864-243702864	0.697335160111044	0.656091088380361	0.287843933920106
MR-PCA	creatinine	HMDB0000562	docosahexaenoate (dha; 22:6n3)	HMDB0002183	met-d-Creatinine	GCST90199651	2:15538692-16038692	-0.216617859362679	0.368561770612694	0.556707980381679
MR-PCA	creatinine	HMDB0000562	docosahexaenoate (dha; 22:6n3)	HMDB0002183	met-d-Creatinine	GCST90199651	2:18426203-18926203	-0.0104835192330659	0.390462757917684	0.978580202303109
MR-PCA	creatinine	HMDB0000562	docosahexaenoate (dha; 22:6n3)	HMDB0002183	met-d-Creatinine	GCST90199651	2:73303397-74097901	-0.403134740091323	0.503503812968886	0.423329221558676
MR-PCA	creatinine	HMDB0000562	docosahexaenoate (dha; 22:6n3)	HMDB0002183	met-d-Creatinine	GCST90199651	2:121056440-121556440	-0.107634587775229	0.298732395147915	0.718619530837164
MR-PCA	creatinine	HMDB0000562	docosahexaenoate (dha; 22:6n3)	HMDB0002183	met-d-Creatinine	GCST90199651	2:148593372-149093372	0.891966612239345	0.566462150602467	0.11534256055699
MR-PCA	creatinine	HMDB0000562	docosahexaenoate (dha; 22:6n3)	HMDB0002183	met-d-Creatinine	GCST90199651	2:176734544-177234544	0.364162668868454	0.370928661691652	0.326218435969249
MR-PCA	creatinine	HMDB0000562	docosahexaenoate (dha; 22:6n3)	HMDB0002183	met-d-Creatinine	GCST90199651	2:211293055-211793055	0.242755930437391	0.314775244850169	0.440586018923936
MR-PCA	creatinine	HMDB0000562	docosahexaenoate (dha; 22:6n3)	HMDB0002183	met-d-Creatinine	GCST90199651	2:217394852-217894852	-0.128023032726925	0.370782230828322	0.729885210701587
MR-PCA	creatinine	HMDB0000562	docosahexaenoate (dha; 22:6n3)	HMDB0002183	met-d-Creatinine	GCST90199651	2:220108198-220608198	-0.192491817615303	0.433078716736618	0.65670061007538
MR-PCA	creatinine	HMDB0000562	docosahexaenoate (dha; 22:6n3)	HMDB0002183	met-d-Creatinine	GCST90199651	3:38187471-38687471	-0.370871854696719	0.387637534578345	0.338693918913922
MR-PCA	creatinine	HMDB0000562	docosahexaenoate (dha; 22:6n3)	HMDB0002183	met-d-Creatinine	GCST90199651	3:141462708-141962708	-0.294074709650146	0.420103307607462	0.483923745150754
MR-PCA	creatinine	HMDB0000562	docosahexaenoate (dha; 22:6n3)	HMDB0002183	met-d-Creatinine	GCST90199651	3:185024780-185524780	1.21652273321882	0.481082189641091	0.0114478922702902
MR-PCA	creatinine	HMDB0000562	docosahexaenoate (dha; 22:6n3)	HMDB0002183	met-d-Creatinine	GCST90199651	4:76880934-77664144	0.383506497444722	0.235943158218497	0.104073305497937
MR-PCA	creatinine	HMDB0000562	docosahexaenoate (dha; 22:6n3)	HMDB0002183	met-d-Creatinine	GCST90199651	4:103323863-104102802	0.292985820245899	0.471880405944531	0.534672008171837
MR-PCA	creatinine	HMDB0000562	docosahexaenoate (dha; 22:6n3)	HMDB0002183	met-d-Creatinine	GCST90199651	5:39144851-39644851	-0.363577439061138	0.381451232684818	0.340517798783807
MR-PCA	creatinine	HMDB0000562	docosahexaenoate (dha; 22:6n3)	HMDB0002183	met-d-Creatinine	GCST90199651	5:53045546-53835870	0.208030836717099	0.268161454968707	0.437886507428389
MR-PCA	creatinine	HMDB0000562	docosahexaenoate (dha; 22:6n3)	HMDB0002183	met-d-Creatinine	GCST90199651	5:176565124-177065124	-0.175070944763502	0.332517994346545	0.598540390892096
MR-PCA	creatinine	HMDB0000562	docosahexaenoate (dha; 22:6n3)	HMDB0002183	met-d-Creatinine	GCST90199651	6:43556335-44056335	-0.838531899703778	0.308835253273526	0.0066247142998512
MR-PCA	creatinine	HMDB0000562	docosahexaenoate (dha; 22:6n3)	HMDB0002183	met-d-Creatinine	GCST90199651	6:108750742-109250742	0.656111210463799	0.371373605453891	0.0772760191281503
MR-PCA	creatinine	HMDB0000562	docosahexaenoate (dha; 22:6n3)	HMDB0002183	met-d-Creatinine	GCST90199651	6:133547208-134047208	-0.782345645585186	0.37611676773225	0.0375199807034456
MR-PCA	creatinine	HMDB0000562	docosahexaenoate (dha; 22:6n3)	HMDB0002183	met-d-Creatinine	GCST90199651	6:160418389-160927934	0.125825804528472	0.269020243808387	0.639985751042176
MR-PCA	creatinine	HMDB0000562	docosahexaenoate (dha; 22:6n3)	HMDB0002183	met-d-Creatinine	GCST90199651	7:1036567-1536567	0.136259668116743	0.291913462114596	0.640656545453346
MR-PCA	creatinine	HMDB0000562	docosahexaenoate (dha; 22:6n3)	HMDB0002183	met-d-Creatinine	GCST90199651	7:25488956-25988956	-0.278967983640119	0.417114310115396	0.503620110119575
MR-PCA	creatinine	HMDB0000562	docosahexaenoate (dha; 22:6n3)	HMDB0002183	met-d-Creatinine	GCST90199651	7:76984640-77791673	0.0183205785207233	0.488916137248821	0.970108807062427
MR-PCA	creatinine	HMDB0000562	docosahexaenoate (dha; 22:6n3)	HMDB0002183	met-d-Creatinine	GCST90199651	7:128492221-128992221	0.187098367321244	0.409745617545977	0.64794363380337
MR-PCA	creatinine	HMDB0000562	docosahexaenoate (dha; 22:6n3)	HMDB0002183	met-d-Creatinine	GCST90199651	7:151165041-151665041	0.14207528353079	0.286836227575025	0.620375329954718
MR-PCA	creatinine	HMDB0000562	docosahexaenoate (dha; 22:6n3)	HMDB0002183	met-d-Creatinine	GCST90199651	8:8031142-9250941	-0.248492864944286	0.395825685364906	0.53014572553948
MR-PCA	creatinine	HMDB0000562	docosahexaenoate (dha; 22:6n3)	HMDB0002183	met-d-Creatinine	GCST90199651	8:9759952-10530228	-0.782687348262059	0.490667291815621	0.110678961997386
MR-PCA	creatinine	HMDB0000562	docosahexaenoate (dha; 22:6n3)	HMDB0002183	met-d-Creatinine	GCST90199651	8:10561829-11945872	-0.184237155002702	0.426100681845265	0.665465691359219
MR-PCA	creatinine	HMDB0000562	docosahexaenoate (dha; 22:6n3)	HMDB0002183	met-d-Creatinine	GCST90199651	8:19609539-20109539	0.399481110402314	0.404339649055896	0.323160476277591
MR-PCA	creatinine	HMDB0000562	docosahexaenoate (dha; 22:6n3)	HMDB0002183	met-d-Creatinine	GCST90199651	8:23527006-24027006	0.108005646746162	0.425401508395835	0.799579709187036
MR-PCA	creatinine	HMDB0000562	docosahexaenoate (dha; 22:6n3)	HMDB0002183	met-d-Creatinine	GCST90199651	8:30157389-30657389	0.172460984994058	0.371240790681322	0.642251670063401
MR-PCA	creatinine	HMDB0000562	docosahexaenoate (dha; 22:6n3)	HMDB0002183	met-d-Creatinine	GCST90199651	8:144768354-145268354	0.383100646458351	0.413262444673655	0.353918543597914
MR-PCA	creatinine	HMDB0000562	docosahexaenoate (dha; 22:6n3)	HMDB0002183	met-d-Creatinine	GCST90199651	9:71184707-71684707	-0.670222005931687	0.41389288076239	0.105379995524513
MR-PCA	creatinine	HMDB0000562	docosahexaenoate (dha; 22:6n3)	HMDB0002183	met-d-Creatinine	GCST90199651	10:52398454-52898454	0.201680595058133	0.409451140120793	0.622321201717343
MR-PCA	creatinine	HMDB0000562	docosahexaenoate (dha; 22:6n3)	HMDB0002183	met-d-Creatinine	GCST90199651	11:1928330-2428330	0.0062616681109614	0.339733512167173	0.985294928880497
MR-PCA	creatinine	HMDB0000562	docosahexaenoate (dha; 22:6n3)	HMDB0002183	met-d-Creatinine	GCST90199651	11:2548804-3048804	0.0774672322810543	0.261193903057164	0.76678032814963
MR-PCA	creatinine	HMDB0000562	docosahexaenoate (dha; 22:6n3)	HMDB0002183	met-d-Creatinine	GCST90199651	11:30504837-31294673	0.291745211696674	0.238419112110024	0.221078487443575
MR-PCA	creatinine	HMDB0000562	docosahexaenoate (dha; 22:6n3)	HMDB0002183	met-d-Creatinine	GCST90199651	11:116373213-117240760	0.440304561674734	0.324329115102173	0.174595189963188
MR-PCA	creatinine	HMDB0000562	docosahexaenoate (dha; 22:6n3)	HMDB0002183	met-d-Creatinine	GCST90199651	12:15092463-15592463	0.0732642409172601	0.406871967206507	0.857099918361566
MR-PCA	creatinine	HMDB0000562	docosahexaenoate (dha; 22:6n3)	HMDB0002183	met-d-Creatinine	GCST90199651	15:41118334-41871842	0.287398887444936	0.48552032508977	0.553890786191291
MR-PCA	creatinine	HMDB0000562	docosahexaenoate (dha; 22:6n3)	HMDB0002183	met-d-Creatinine	GCST90199651	15:45400360-46179051	-0.0749542746012091	0.276889637398446	0.78662108300137
MR-PCA	creatinine	HMDB0000562	docosahexaenoate (dha; 22:6n3)	HMDB0002183	met-d-Creatinine	GCST90199651	15:53700578-54200578	0.581265847547368	0.460017665271777	0.206383371678122
MR-PCA	creatinine	HMDB0000562	docosahexaenoate (dha; 22:6n3)	HMDB0002183	met-d-Creatinine	GCST90199651	15:76097375-76597375	0.156495857079816	0.417587834718418	0.707837824958367
MR-PCA	creatinine	HMDB0000562	docosahexaenoate (dha; 22:6n3)	HMDB0002183	met-d-Creatinine	GCST90199651	16:20142332-21335139	-0.0903942680841571	0.231179019748151	0.695786776104736
MR-PCA	creatinine	HMDB0000562	docosahexaenoate (dha; 22:6n3)	HMDB0002183	met-d-Creatinine	GCST90199651	16:89453424-89953424	-0.0727599081719408	0.456035807575564	0.873236613492009
MR-PCA	creatinine	HMDB0000562	docosahexaenoate (dha; 22:6n3)	HMDB0002183	met-d-Creatinine	GCST90199651	17:19176536-19724875	-0.274336469693792	0.307310950482562	0.372017877920704
MR-PCA	creatinine	HMDB0000562	docosahexaenoate (dha; 22:6n3)	HMDB0002183	met-d-Creatinine	GCST90199651	17:37200083-37954217	0.143735845125986	0.379838939878833	0.70512410103988
MR-PCA	creatinine	HMDB0000562	docosahexaenoate (dha; 22:6n3)	HMDB0002183	met-d-Creatinine	GCST90199651	17:58690466-59700441	0.319071214967965	0.309704340933995	0.302895213032648
MR-PCA	creatinine	HMDB0000562	docosahexaenoate (dha; 22:6n3)	HMDB0002183	met-d-Creatinine	GCST90199651	18:76910235-77410235	0.236144907713086	0.346474885353249	0.495514504468409
MR-PCA	creatinine	HMDB0000562	docosahexaenoate (dha; 22:6n3)	HMDB0002183	met-d-Creatinine	GCST90199651	19:32940263-33709298	0.578573739982148	0.349598722157411	0.0979315450857799
MR-PCA	creatinine	HMDB0000562	docosahexaenoate (dha; 22:6n3)	HMDB0002183	met-d-Creatinine	GCST90199651	19:45162079-45662079	-0.445101989694503	0.398685286911955	0.264240505936707
MR-PCA	creatinine	HMDB0000562	docosahexaenoate (dha; 22:6n3)	HMDB0002183	met-d-Creatinine	GCST90199651	20:32653904-33537782	0.67561943355465	0.455065681060454	0.137632969546032
MR-PCA	creatinine	HMDB0000562	docosahexaenoate (dha; 22:6n3)	HMDB0002183	met-d-Creatinine	GCST90199651	22:38345240-38845240	0.349475883349749	0.511495162832862	0.494452818955574
MR-PCA	tryptophan	HMDB0000929	leucine	HMDB0000687	GCST90200441	GCST90200389	4:156527528-157027528	0.277920164473745	0.0902499770278846	0.0020738415929319
MR-PCA	tryptophan	HMDB0000929	leucine	HMDB0000687	GCST90200441	GCST90200389	6:111301079-112053797	0.0854027709635228	0.0980826153987335	0.383905518176015
MR-PCA	2-hydroxyphenylacetate	HMDB0000669	theobromine	HMDB0002825	GCST90200369	M18392	9:131329579-131829579	-0.0314493400347363	0.0998855968018131	0.752872810655349
MR-PCA	2-hydroxyphenylacetate	HMDB0000669	theobromine	HMDB0002825	GCST90200369	M18392	12:122051275-122551275	-0.0278711580808739	0.174350648904388	0.872993783309323
MR-PCA	glycohyocholate	HMDB0000138	sphingosine	HMDB0000252	GCST90199935	GCST90200385	7:99108524-99608524	-0.11015536965591	0.112388581148818	0.32702217354413
MR-PCA	glycohyocholate	HMDB0000138	sphingosine	HMDB0000252	GCST90199935	GCST90200385	10:45742470-46242470	-0.0001128735601981	0.125212410589305	0.999280741754083
MR-PCA	glycohyocholate	HMDB0000138	sphingosine	HMDB0000252	GCST90199935	GCST90200385	13:103468308-103968308	0.164832457763525	0.067972511236166	0.0153089339129053
MR-PCA	glycohyocholate	HMDB0000138	sphingosine	HMDB0000252	GCST90199935	GCST90200385	17:28409010-28909010	-0.101832102522504	0.133469465682611	0.445486183568735
MR-PCA	alpha-tocopherol	HMDB0001893	phenylpyruvate	HMDB0000205	GCST90200302	GCST90200365	1:62651807-63403953	-0.0204937031231129	0.12919768252913	0.873966034134645
MR-PCA	citrulline	HMDB0000904	pyruvate	HMDB0000243	bioa_005	met-d-Pyruvate	2:211099261-211599261	-0.10208561448453	0.0440289322373316	0.0204165721635445
MR-PCA	citrulline	HMDB0000904	pyruvate	HMDB0000243	bioa_005	met-d-Pyruvate	8:10310878-10810878	0.0938914451785479	0.0602497520593443	0.11914541035
MR-PCA	citrulline	HMDB0000904	pyruvate	HMDB0000243	bioa_005	met-d-Pyruvate	8:11437159-11937159	0.114290812566082	0.0721939644771734	0.113396945694194
MR-PCA	citrulline	HMDB0000904	pyruvate	HMDB0000243	bioa_005	met-d-Pyruvate	9:133044244-133627617	0.0124877553411186	0.0320884037491549	0.69715243991113
MR-PCA	citrulline	HMDB0000904	pyruvate	HMDB0000243	bioa_005	met-d-Pyruvate	9:135893372-136393372	-0.271086585914747	0.0716651103382384	0.0001551452856936
MR-PCA	citrulline	HMDB0000904	pyruvate	HMDB0000243	bioa_005	met-d-Pyruvate	10:97138579-97638579	-0.123437806399194	0.0733236649140982	0.0922851546275435
MR-PCA	citrulline	HMDB0000904	pyruvate	HMDB0000243	bioa_005	met-d-Pyruvate	17:9542768-10042768	-0.000606835160699	0.0556545342537656	0.991300352822411
MR-PCA	adenosine	HMDB0000050	dehydroepiandrosterone sulfate (dhea-s)	HMDB0001032	M00555	M32425	1:109564880-110064880	-0.0016064432730337	0.143495156968581	0.991067785567753
MR-PCA	adenosine	HMDB0000050	dehydroepiandrosterone sulfate (dhea-s)	HMDB0001032	M00555	M32425	6:96128415-96628415	0.128793824335291	0.258602630266128	0.618457565203855
MR-PCA	caffeine	HMDB0001847	hippurate	HMDB0000714	GCST90200436	GCST90199624	15:56384745-56884745	0.140647758294365	0.110105377708502	0.201463792686968
MR-PCA	caffeine	HMDB0001847	hippurate	HMDB0000714	GCST90200436	GCST90199624	15:57044800-57544800	0.139951515603044	0.127306036312458	0.271623566725055
MR-PCA	valine	HMDB0000883	valine	HMDB0000883	M01649	met-d-Val	4:88976422-89476422	0.947958343054416	0.0386761470046643	1.15125889300725e-132
MR-PCA	arachidonate (20:4n6)	HMDB0001043	xanthine	HMDB0000292	M01110	M03147	11:61330635-61830635	0.0363506852072412	0.0528305167337039	0.491413569627685
MR-PCA	tryptophan	HMDB0000929	adenosine 5'-monophosphate (amp)	HMDB0000045	GCST90200441	GCST90200356	4:156527528-157027528	-0.0334194741338533	0.0904350587205103	0.711724419083915
MR-PCA	tryptophan	HMDB0000929	adenosine 5'-monophosphate (amp)	HMDB0000045	GCST90200441	GCST90200356	6:111301079-112053797	0.142382201937837	0.0982783452776256	0.14740329212137
MR-PCA	glucose	HMDB0000122	phosphate	HMDB0001429	M20489	M11438	2:169551488-170051488	-0.0428138069061229	0.140797444238388	0.761066293877636
MR-PCA	4-hydroxyphenylpyruvate	HMDB0000707	anthranilate	HMDB0001123	GCST90200300	GCST90200324	11:63046797-63546797	0.0188496636269407	0.115922637058209	0.870829020484711
MR-PCA	4-hydroxyphenylpyruvate	HMDB0000707	anthranilate	HMDB0001123	GCST90200300	GCST90200324	12:122051275-122551275	-0.0681876776382251	0.128250710796439	0.594951212558541
MR-PCA	beta-alanine	HMDB0000056	7-methylxanthine	HMDB0001991	GCST90200361	M34390	3:30500404-31000404	0.0369370448118074	0.0960595457914021	0.700591314432719
MR-PCA	bilirubin (z,z)	HMDB0000054	docosapentaenoate (n6 dpa; 22:5n6)	HMDB0001976	M27716	GCST90199796	2:234140469-234918570	-0.0453491817893213	0.035950104047231	0.207147534450168
MR-PCA	spermidine	HMDB0001257	3-hydroxybutyrate (bhba)	HMDB0000011	bioa_033	met-d-bOHbutyrate	1:247760300-248289451	-0.0118119565882105	0.021956164066115	0.590591502626161
MR-PCA	spermidine	HMDB0001257	3-hydroxybutyrate (bhba)	HMDB0000011	bioa_033	met-d-bOHbutyrate	19:54070939-54570939	0.0237622500609587	0.0309633556748822	0.44282509094106
MR-PCA	bilirubin (z,z)	HMDB0000054	methionine	HMDB0000696	GCST90200704	bioa_013	2:233988949-235124783	-0.005471717899899	0.0115101665776318	0.634515223856189
MR-PCA	bilirubin (z,z)	HMDB0000054	methionine	HMDB0000696	GCST90200704	bioa_013	12:21093886-21593886	-0.222663191755816	0.0669333825360629	0.000879002102005
MR-PCA	arachidonate (20:4n6)	HMDB0001043	pyruvate	HMDB0000243	GCST90200358	GCST90200430	11:61052244-62029047	0.0755930108552115	0.0486793846989478	0.12045294476969
MR-PCA	myo-inositol	HMDB0000211	eicosapentaenoate (epa; 20:5n3)	HMDB0001999	M19934	GCST90200349	16:24681798-25181798	0.0527781612798474	0.111498207717222	0.635960394935571
MR-PCA	myo-inositol	HMDB0000211	eicosapentaenoate (epa; 20:5n3)	HMDB0001999	M19934	GCST90200349	19:18368867-18868867	0.0492412187795867	0.131699007655191	0.708484592835294
MR-PCA	tyrosine	HMDB0000158	aspartate	HMDB0000191	M01299	M15996	1:154514715-155014715	0.083037060069051	0.14716807920591	0.572595695849761
MR-PCA	tyrosine	HMDB0000158	aspartate	HMDB0000191	M01299	M15996	6:111242119-112061922	-0.17579730332227	0.131675203309785	0.181849237775643
MR-PCA	tyrosine	HMDB0000158	aspartate	HMDB0000191	M01299	M15996	16:71357384-72149586	0.0673014634412937	0.131080396392248	0.607646000304958
MR-PCA	1-methylxanthine	HMDB0010738	1-stearoyl-2-oleoyl-gps (18:0/18:1)	HMDB0010163	M34389	GCST90199652	8:18010431-18510431	0.0733996341961804	0.0568293822741106	0.196502995843765
MR-PCA	beta-alanine	HMDB0000056	4-methyl-2-oxopentanoate	HMDB0000695	GCST90200361	M22116	3:30500404-31000404	0.0147162474340602	0.0836508098828797	0.86035306448998
MR-PCA	oleamide	HMDB0002117	caffeine	HMDB0001847	M32458	M00569	12:21138621-21638621	0.0273825099077546	0.0934179030183034	0.769431623176863
MR-PCA	oleamide	HMDB0002117	caffeine	HMDB0001847	M32458	M00569	19:15740431-16240431	0.09959629136234	0.134610355020021	0.459369286185316
MR-PCA	n-acetylornithine	HMDB0003357	3-hydroxybutyrate (bhba)	HMDB0000011	M15630	met-d-bOHbutyrate	2:73124156-74349562	0.0006715814807024	0.0063634261406894	0.915949141563129
MR-PCA	cholesterol	HMDB0000067	5,6-dihydrothymine	HMDB0000079	M00063	GCST90200339	1:109571511-110071511	-0.0599830942874498	0.152306203845929	0.693704895827236
MR-PCA	aspartate	HMDB0000191	citrulline	HMDB0000904	GCST90200370	GCST90200403	3:56598999-57098999	-0.104032422509458	0.0814086065697024	0.201283110583961
MR-PCA	aspartate	HMDB0000191	citrulline	HMDB0000904	GCST90200370	GCST90200403	5:36388589-36888589	-0.115017623657623	0.0859491174610164	0.180829297648076
MR-PCA	glycine	HMDB0000123	ornithine	HMDB0000214	GCST90200707	GCST90200404	1:75967169-76467169	0.133154324386111	0.141240124901228	0.345808079677309
MR-PCA	glycine	HMDB0000123	ornithine	HMDB0000214	GCST90200707	GCST90200404	2:211036896-212058697	-0.0828198776337822	0.0296173672939335	0.0051686892134762
MR-PCA	glycine	HMDB0000123	ornithine	HMDB0000214	GCST90200707	GCST90200404	3:125659669-126159669	0.0545374123024943	0.089019190638861	0.540109237440055
MR-PCA	glycine	HMDB0000123	ornithine	HMDB0000214	GCST90200707	GCST90200404	9:6290540-6790540	0.0701483691191024	0.0942631351340297	0.45676996532021
MR-PCA	glycerol 3-phosphate	HMDB0000126	2-aminobutyrate	HMDB0000452	GCST90199638	GCST90200305	1:20921386-22251981	-0.0559917866745173	0.0459141296178925	0.222658560313746
MR-PCA	glycerol 3-phosphate	HMDB0000126	2-aminobutyrate	HMDB0000452	GCST90199638	GCST90200305	20:5231344-5731344	-0.0462679773317303	0.0774211881628079	0.5500975947962
MR-PCA	dehydroepiandrosterone sulfate (dhea-s)	HMDB0001032	valine	HMDB0000883	M32425	bioa_022	7:98868801-99739571	0.0287884710781902	0.035150877861685	0.412788002467471
MR-PCA	dehydroepiandrosterone sulfate (dhea-s)	HMDB0001032	valine	HMDB0000883	M32425	bioa_022	19:48115523-48615523	-0.0593201573923572	0.0339168543532608	0.080293164399034
MR-PCA	ornithine	HMDB0000214	phosphoethanolamine	HMDB0000224	GCST90200404	GCST90200281	6:131644358-132144358	0.0235465427920033	0.10616895407737	0.824482273898969
MR-PCA	ornithine	HMDB0000214	phosphoethanolamine	HMDB0000224	GCST90200404	GCST90200281	6:161178041-161678041	-0.0818916641188962	0.0976385423548359	0.401624924021388
MR-PCA	inositol 1-phosphate (i1p)	HMDB0000213	taurocholate	HMDB0000036	M01481	M18497	1:5349333-5849333	0.052200109071023	0.099552978016816	0.60003858363086
MR-PCA	inositol 1-phosphate (i1p)	HMDB0000213	taurocholate	HMDB0000036	M01481	M18497	4:31607204-32397858	-0.136458030061374	0.0880985258951505	0.121399693518083
MR-PCA	inositol 1-phosphate (i1p)	HMDB0000213	taurocholate	HMDB0000036	M01481	M18497	4:66148855-66648855	-0.202677347801855	0.102958266146257	0.0490060695302742
MR-PCA	inositol 1-phosphate (i1p)	HMDB0000213	taurocholate	HMDB0000036	M01481	M18497	6:20616244-21116244	0.175844705899105	0.119335650792042	0.140608080468099
MR-PCA	inositol 1-phosphate (i1p)	HMDB0000213	taurocholate	HMDB0000036	M01481	M18497	10:114775621-115275621	0.160133164649454	0.0852526626439739	0.0603351837334541
MR-PCA	inositol 1-phosphate (i1p)	HMDB0000213	taurocholate	HMDB0000036	M01481	M18497	12:47079779-47579779	0.113769667003345	0.102530731976588	0.267164843454901
MR-PCA	inositol 1-phosphate (i1p)	HMDB0000213	taurocholate	HMDB0000036	M01481	M18497	12:62771708-63271708	-0.117237207118479	0.084799786973405	0.166812797127925
MR-PCA	inositol 1-phosphate (i1p)	HMDB0000213	taurocholate	HMDB0000036	M01481	M18497	14:96380570-96880570	-0.0947378384903486	0.0997545397934476	0.342259858978225
MR-PCA	inositol 1-phosphate (i1p)	HMDB0000213	taurocholate	HMDB0000036	M01481	M18497	15:77060646-77560646	0.0114151589357914	0.111320059737227	0.918325212715641
MR-PCA	choline	HMDB0000097	5-methylthioadenosine (mta)	HMDB0001173	GCST90200327	GCST90200359	2:211290507-211790507	0.856972926715909	0.143226860503213	2.1862724305902e-09
MR-PCA	choline	HMDB0000097	5-methylthioadenosine (mta)	HMDB0001173	GCST90200327	GCST90200359	17:17175631-17675631	-0.0136030996485455	0.0919851422063129	0.882434582523326
MR-PCA	glycerol 3-phosphate	HMDB0000126	2-hydroxyphenylacetate	HMDB0000669	GCST90199638	GCST90200369	1:20921386-22251981	0.131347246941004	0.0479237921725475	0.0061298686784831
MR-PCA	glycerol 3-phosphate	HMDB0000126	2-hydroxyphenylacetate	HMDB0000669	GCST90199638	GCST90200369	20:5231344-5731344	0.185535924915042	0.0808175139086981	0.0216908046113724
MR-PCA	alanine	HMDB0000161	inositol 1-phosphate (i1p)	HMDB0000213	M32339	M01481	2:27480940-27980940	0.142610455462444	0.259339506610037	0.582388861441365
MR-PCA	alanine	HMDB0000161	inositol 1-phosphate (i1p)	HMDB0000213	M32339	M01481	12:46962370-47462370	-0.653709398586115	0.324093986402954	0.0436917048739329
MR-PCA	histidine	HMDB0000177	4-acetamidobutanoate	HMDB0003681	met-d-His	M01558	1:168963261-169463261	-0.65702377150508	0.654841811080244	0.315700681099994
MR-PCA	histidine	HMDB0000177	4-acetamidobutanoate	HMDB0003681	met-d-His	M01558	2:27491237-27991237	-0.206026317419769	0.504904528164683	0.683236931177454
MR-PCA	histidine	HMDB0000177	4-acetamidobutanoate	HMDB0003681	met-d-His	M01558	2:211290507-212074453	-0.0653622205851295	0.351352377155195	0.852420927649305
MR-PCA	histidine	HMDB0000177	4-acetamidobutanoate	HMDB0003681	met-d-His	M01558	3:148408762-149190142	0.189923828200927	0.313114566662468	0.544140712474448
MR-PCA	histidine	HMDB0000177	4-acetamidobutanoate	HMDB0003681	met-d-His	M01558	12:46932531-47432531	0.623586141379569	0.6763675564214	0.356547659686656
MR-PCA	histidine	HMDB0000177	4-acetamidobutanoate	HMDB0003681	met-d-His	M01558	12:56610020-57110020	0.189980824038844	0.393753415050287	0.629460175338325
MR-PCA	histidine	HMDB0000177	4-acetamidobutanoate	HMDB0003681	met-d-His	M01558	12:95659569-96755187	-0.32937201028961	0.178528445063913	0.0650481081415536
MR-PCA	histidine	HMDB0000177	4-acetamidobutanoate	HMDB0003681	met-d-His	M01558	14:21241151-21765620	-0.397474805917961	0.339691849039242	0.241959101689301
MR-PCA	histidine	HMDB0000177	4-acetamidobutanoate	HMDB0003681	met-d-His	M01558	14:94599201-95099201	-0.647303858816961	0.556635612676046	0.244875687068768
MR-PCA	histidine	HMDB0000177	4-acetamidobutanoate	HMDB0003681	met-d-His	M01558	15:43028726-45092210	-0.593266422608986	0.549048372640715	0.279903653688109
MR-PCA	histidine	HMDB0000177	4-acetamidobutanoate	HMDB0003681	met-d-His	M01558	20:38915692-39415692	-0.885352468310095	0.63110693794391	0.160659635580547
MR-PCA	urate	HMDB0000289	ornithine	HMDB0000214	M01604	M01493	4:9676051-10553081	0.0197007633755521	0.0490709301707123	0.688070265394525
MR-PCA	serine	HMDB0000187	tryptophan	HMDB0000929	bioa_018	GCST90200441	1:11610843-12110843	-0.103702854937049	0.288301109484351	0.719069038330897
MR-PCA	serine	HMDB0000187	tryptophan	HMDB0000929	bioa_018	GCST90200441	1:119427250-120522606	-0.174785066324618	0.0859255747514194	0.0419369919814526
MR-PCA	serine	HMDB0000187	tryptophan	HMDB0000929	bioa_018	GCST90200441	2:27480940-27980940	0.0013670117620176	0.289853247947473	0.99623701461459
MR-PCA	serine	HMDB0000187	tryptophan	HMDB0000929	bioa_018	GCST90200441	2:211315692-212076215	-0.0021842699362337	0.113623197601922	0.98466256927741
MR-PCA	serine	HMDB0000187	tryptophan	HMDB0000929	bioa_018	GCST90200441	3:125660381-126160381	-0.168739661065643	0.204556635792558	0.40942588990549
MR-PCA	serine	HMDB0000187	tryptophan	HMDB0000929	bioa_018	GCST90200441	7:55551853-56922308	-0.116375657853956	0.118533829712045	0.326201947258265
MR-PCA	serine	HMDB0000187	tryptophan	HMDB0000929	bioa_018	GCST90200441	8:126232621-126732621	-0.408263294233657	0.293844338513756	0.16471531814412
MR-PCA	serine	HMDB0000187	tryptophan	HMDB0000929	bioa_018	GCST90200441	10:65065800-65565800	-0.614487167788688	0.344771399996096	0.0746998019596115
MR-PCA	3-hydroxybutyrate (bhba)	HMDB0000011	theobromine	HMDB0002825	met-d-bOHbutyrate	M18392	1:230050269-230550269	-0.572965182486826	0.435264183823131	0.188052608133011
MR-PCA	3-hydroxybutyrate (bhba)	HMDB0000011	theobromine	HMDB0002825	met-d-bOHbutyrate	M18392	5:41452897-42471829	-0.0822550283159133	0.395286327496984	0.835158899689493
MR-PCA	3-hydroxybutyrate (bhba)	HMDB0000011	theobromine	HMDB0002825	met-d-bOHbutyrate	M18392	8:8059014-8559014	1.40406479705173	0.651523292561631	0.0311579787580261
MR-PCA	3-hydroxybutyrate (bhba)	HMDB0000011	theobromine	HMDB0002825	met-d-bOHbutyrate	M18392	8:8580720-9433358	0.531204828877701	0.373815929714874	0.155307121882312
MR-PCA	3-hydroxybutyrate (bhba)	HMDB0000011	theobromine	HMDB0002825	met-d-bOHbutyrate	M18392	8:9546321-10530228	0.0966685502674348	0.53714024974885	0.857176968561873
MR-PCA	3-hydroxybutyrate (bhba)	HMDB0000011	theobromine	HMDB0002825	met-d-bOHbutyrate	M18392	8:10591858-11909109	0.545929505792362	0.472209812161962	0.247633550726804
MR-PCA	3-hydroxybutyrate (bhba)	HMDB0000011	theobromine	HMDB0002825	met-d-bOHbutyrate	M18392	9:107339744-107915739	-0.540044977373873	0.381953650297784	0.157390719155343
MR-PCA	3-hydroxybutyrate (bhba)	HMDB0000011	theobromine	HMDB0002825	met-d-bOHbutyrate	M18392	10:113694271-114194271	0.216660455110538	0.412488161996479	0.599407644712801
MR-PCA	3-hydroxybutyrate (bhba)	HMDB0000011	theobromine	HMDB0002825	met-d-bOHbutyrate	M18392	11:116451535-117240760	-0.823237438724043	0.500007984907361	0.0996714374881273
MR-PCA	3-hydroxybutyrate (bhba)	HMDB0000011	theobromine	HMDB0002825	met-d-bOHbutyrate	M18392	12:122375755-122875755	-0.679541446978971	0.603587167758336	0.260234042241199
MR-PCA	3-hydroxybutyrate (bhba)	HMDB0000011	theobromine	HMDB0002825	met-d-bOHbutyrate	M18392	14:94393207-95094947	0.179253415806021	0.342666977885242	0.600895893523369
MR-PCA	3-hydroxybutyrate (bhba)	HMDB0000011	theobromine	HMDB0002825	met-d-bOHbutyrate	M18392	15:58430643-58980498	0.104430873909699	0.364814147945498	0.774680722103279
MR-PCA	3-hydroxybutyrate (bhba)	HMDB0000011	theobromine	HMDB0002825	met-d-bOHbutyrate	M18392	16:71899923-73042963	-0.0472217657605532	0.371517368937925	0.89885718637763
MR-PCA	3-hydroxybutyrate (bhba)	HMDB0000011	theobromine	HMDB0002825	met-d-bOHbutyrate	M18392	19:45161941-45661941	-0.192652447817128	0.367357427176235	0.599981024067414
MR-PCA	cholesterol	HMDB0000067	sphingosine	HMDB0000252	M00063	GCST90200385	1:109571511-110071511	0.122717817388382	0.154535107297684	0.427131609965439
MR-PCA	alanine	HMDB0000161	paraxanthine	HMDB0001860	bioa_001	M18254	1:206985954-207485954	-0.505552078660085	0.356054600000667	0.15564484937351
MR-PCA	alanine	HMDB0000161	paraxanthine	HMDB0001860	bioa_001	M18254	2:27143030-28594285	-0.260408186911891	0.285211784933178	0.361224420156939
MR-PCA	alanine	HMDB0000161	paraxanthine	HMDB0001860	bioa_001	M18254	2:64958074-65458074	-0.279792864857186	0.288276122439185	0.331761226419635
MR-PCA	alanine	HMDB0000161	paraxanthine	HMDB0001860	bioa_001	M18254	3:71155270-71655270	0.141583474726991	0.53125531999262	0.789848460098901
MR-PCA	alanine	HMDB0000161	paraxanthine	HMDB0001860	bioa_001	M18254	4:88976422-89476422	-0.731547265199525	0.444587960411147	0.0998770430294292
MR-PCA	alanine	HMDB0000161	paraxanthine	HMDB0001860	bioa_001	M18254	7:72732874-73232874	0.141397997887475	0.470457574535234	0.763754463869579
MR-PCA	alanine	HMDB0000161	paraxanthine	HMDB0001860	bioa_001	M18254	8:145568681-146068681	0.317644469623394	0.529318007570142	0.548438669382142
MR-PCA	alanine	HMDB0000161	paraxanthine	HMDB0001860	bioa_001	M18254	9:4040541-4540541	-0.701709574259808	0.475432915234693	0.139960498559664
MR-PCA	alanine	HMDB0000161	paraxanthine	HMDB0001860	bioa_001	M18254	11:116336283-116836283	-0.45906829417119	0.424411258414926	0.279404039093131
MR-PCA	alanine	HMDB0000161	paraxanthine	HMDB0001860	bioa_001	M18254	12:46636543-47713425	0.181132234092425	0.205374429483289	0.377797906015362
MR-PCA	alanine	HMDB0000161	paraxanthine	HMDB0001860	bioa_001	M18254	12:56615040-57115040	0.175086179946378	0.272456126950466	0.520469693149841
MR-PCA	alanine	HMDB0000161	paraxanthine	HMDB0001860	bioa_001	M18254	12:59727701-60227701	-0.648231529373122	0.370404436035144	0.0801072427018683
MR-PCA	alanine	HMDB0000161	paraxanthine	HMDB0001860	bioa_001	M18254	14:75116447-75616447	-0.210414224675735	0.548611083908396	0.701319513004233
MR-PCA	alanine	HMDB0000161	paraxanthine	HMDB0001860	bioa_001	M18254	16:69621701-70931491	0.0737731821570845	0.247077194872469	0.765257830165962
MR-PCA	alanine	HMDB0000161	paraxanthine	HMDB0001860	bioa_001	M18254	17:40568584-41068584	-0.0422552497025587	0.611842588033574	0.944940038259937
MR-PCA	alanine	HMDB0000161	paraxanthine	HMDB0001860	bioa_001	M18254	22:18906543-19406543	0.480206456722067	0.465893900002562	0.302671844944806
MR-PCA	lactate	HMDB0000190	phenylalanine	HMDB0000159	met-d-Lactate	GCST90200396	2:27348097-28101918	-0.601554962335536	0.418145150695828	0.150256192524492
MR-PCA	lactate	HMDB0000190	phenylalanine	HMDB0000159	met-d-Lactate	GCST90200396	6:135171067-135671067	0.200133448018164	0.396615608877584	0.613837663484337
MR-PCA	lactate	HMDB0000190	phenylalanine	HMDB0000159	met-d-Lactate	GCST90200396	8:106333124-106833124	0.385403141789513	0.516702781367377	0.455734212371697
MR-PCA	lactate	HMDB0000190	phenylalanine	HMDB0000159	met-d-Lactate	GCST90200396	9:4513176-5186407	0.173807029372678	0.269572340843789	0.51908857719661
MR-PCA	lactate	HMDB0000190	phenylalanine	HMDB0000159	met-d-Lactate	GCST90200396	10:2727379-3389269	-0.0914298121939006	0.234612576611275	0.696754326769862
MR-PCA	lactate	HMDB0000190	phenylalanine	HMDB0000159	met-d-Lactate	GCST90200396	11:118839742-119339742	0.609329930085396	0.421626927646481	0.148405250098723
MR-PCA	lactate	HMDB0000190	phenylalanine	HMDB0000159	met-d-Lactate	GCST90200396	12:111682800-113133476	-0.146106456835982	0.340167760769413	0.667549975092095
MR-PCA	lactate	HMDB0000190	phenylalanine	HMDB0000159	met-d-Lactate	GCST90200396	20:8379807-8879807	0.778685858437285	0.361312928461077	0.0311496000010627
MR-PCA	lactate	HMDB0000190	phenylalanine	HMDB0000159	met-d-Lactate	GCST90200396	22:21708872-22208872	0.967364886918203	0.610531621525172	0.113088349586438
MR-PCA	1-methylxanthine	HMDB0010738	inosine	HMDB0000195	GCST90199763	M01123	8:18005709-18505709	-0.0593865774797467	0.0963919958228667	0.537832158636955
MR-PCA	1-methylxanthine	HMDB0010738	inosine	HMDB0000195	GCST90199763	M01123	15:74275585-74775585	0.250457534500826	0.257483601774128	0.330696179050178
MR-PCA	1-methylxanthine	HMDB0010738	inosine	HMDB0000195	GCST90199763	M01123	15:74777880-75599999	0.0162698138306506	0.18983986375715	0.931702651305527
MR-PCA	3-hydroxybutyrate (bhba)	HMDB0000011	glycine	HMDB0000123	met-d-bOHbutyrate	bioa_008	1:230050269-230550269	-0.256053194615228	0.13185932349145	0.0521532715303594
MR-PCA	3-hydroxybutyrate (bhba)	HMDB0000011	glycine	HMDB0000123	met-d-bOHbutyrate	bioa_008	5:41452897-42471829	-0.197187453496362	0.119826320282075	0.0998439714028186
MR-PCA	3-hydroxybutyrate (bhba)	HMDB0000011	glycine	HMDB0000123	met-d-bOHbutyrate	bioa_008	8:8059014-8559014	0.190630974108077	0.199061519442342	0.338240012195649
MR-PCA	3-hydroxybutyrate (bhba)	HMDB0000011	glycine	HMDB0000123	met-d-bOHbutyrate	bioa_008	8:8580720-9433358	-1.17178189950284	0.113527108777867	5.627485801646091e-25
MR-PCA	3-hydroxybutyrate (bhba)	HMDB0000011	glycine	HMDB0000123	met-d-bOHbutyrate	bioa_008	8:9546321-10530228	-0.0087334933077868	0.161846785840106	0.956965848050662
MR-PCA	3-hydroxybutyrate (bhba)	HMDB0000011	glycine	HMDB0000123	met-d-bOHbutyrate	bioa_008	8:10591858-11909109	0.0472444978394469	0.143182533739962	0.74143024438726
MR-PCA	3-hydroxybutyrate (bhba)	HMDB0000011	glycine	HMDB0000123	met-d-bOHbutyrate	bioa_008	9:107339744-107915739	0.068181071679795	0.1164046991941	0.558060739671912
MR-PCA	3-hydroxybutyrate (bhba)	HMDB0000011	glycine	HMDB0000123	met-d-bOHbutyrate	bioa_008	10:113694271-114194271	-0.0281419932857318	0.12504009638741	0.821929679023503
MR-PCA	3-hydroxybutyrate (bhba)	HMDB0000011	glycine	HMDB0000123	met-d-bOHbutyrate	bioa_008	11:116451535-117240760	0.365081278853909	0.151369879966146	0.0158718576468991
MR-PCA	3-hydroxybutyrate (bhba)	HMDB0000011	glycine	HMDB0000123	met-d-bOHbutyrate	bioa_008	12:122375755-122875755	0.121781073350498	0.184687288890687	0.509644938136064
MR-PCA	3-hydroxybutyrate (bhba)	HMDB0000011	glycine	HMDB0000123	met-d-bOHbutyrate	bioa_008	14:94393207-95094947	0.184418996913397	0.103546919512851	0.0749094007131479
MR-PCA	3-hydroxybutyrate (bhba)	HMDB0000011	glycine	HMDB0000123	met-d-bOHbutyrate	bioa_008	15:58430643-58980498	0.328846820924901	0.110553197653705	0.0029341165319528
MR-PCA	3-hydroxybutyrate (bhba)	HMDB0000011	glycine	HMDB0000123	met-d-bOHbutyrate	bioa_008	16:71899923-73042963	0.135858187339789	0.112542042667667	0.227363911154085
MR-PCA	3-hydroxybutyrate (bhba)	HMDB0000011	glycine	HMDB0000123	met-d-bOHbutyrate	bioa_008	19:45161941-45661941	0.0607238234638777	0.111206587336206	0.585034865949707
MR-PCA	citrulline	HMDB0000904	retinol (vitamin a)	HMDB0000305	M02132	GCST90200405	10:97115163-97871266	-0.267410383389063	0.121853363301501	0.0281976113336731
MR-PCA	threonine	HMDB0000167	phosphate	HMDB0001429	GCST90200432	GCST90200393	2:27589369-28089369	0.141545510795385	0.104011476361938	0.173556559540648
MR-PCA	threonine	HMDB0000167	phosphate	HMDB0001429	GCST90200432	GCST90200393	2:211290507-211790507	0.102500219473657	0.118157404386718	0.38567427114285
MR-PCA	threonine	HMDB0000167	phosphate	HMDB0001429	GCST90200432	GCST90200393	12:46938082-47438082	0.0985145170597082	0.0980025372631911	0.314788929693517
MR-PCA	threonine	HMDB0000167	phosphate	HMDB0001429	GCST90200432	GCST90200393	14:100594368-101094368	-0.0263015300580833	0.110437960321658	0.811759630459217
MR-PCA	alpha-tocopherol	HMDB0001893	glycine	HMDB0000123	GCST90200302	M32338	1:62651807-63403953	-0.206045148680895	0.183674392537532	0.261949303522358
MR-PCA	4-acetamidobutanoate	HMDB0003681	taurochenodeoxycholate	HMDB0000951	M01558	M18494	8:18010431-18510431	-0.0579024273619063	0.0732942478609681	0.429527995002642
MR-PCA	4-acetamidobutanoate	HMDB0003681	taurochenodeoxycholate	HMDB0000951	M01558	M18494	18:22536478-23036478	0.0389415316015481	0.186821828077705	0.834883797841026
MR-PCA	aspartate	HMDB0000191	pantothenate	HMDB0000210	GCST90200370	M01508	3:56598999-57098999	0.0144247130286703	0.0985610739273948	0.883642694836626
MR-PCA	inosine	HMDB0000195	histidine	HMDB0000177	M01123	M00059	6:85876680-86677325	0.0118520031246644	0.0714711587066003	0.868291387424229
MR-PCA	flavin adenine dinucleotide (fad)	HMDB0001248	5-oxoproline	HMDB0000267	GCST90200376	M01494	2:69949756-70738470	0.0201727275513515	0.0464627575496478	0.664165119854247
MR-PCA	creatinine	HMDB0000562	methionine	HMDB0000696	met-d-Creatinine	bioa_013	1:62775942-63275942	-0.275686623071666	0.266016880536869	0.300038836952085
MR-PCA	creatinine	HMDB0000562	methionine	HMDB0000696	met-d-Creatinine	bioa_013	1:78344069-78844069	-0.0528832128245856	0.291847777859896	0.85620953101106
MR-PCA	creatinine	HMDB0000562	methionine	HMDB0000696	met-d-Creatinine	bioa_013	1:150079982-151190625	0.440476715506136	0.219258358680482	0.0445435802011417
MR-PCA	creatinine	HMDB0000562	methionine	HMDB0000696	met-d-Creatinine	bioa_013	1:212502129-213002129	-0.375913500622653	0.244833226867529	0.124689048832676
MR-PCA	creatinine	HMDB0000562	methionine	HMDB0000696	met-d-Creatinine	bioa_013	2:15538692-16038692	-0.172543559314057	0.260682703528372	0.508041021118982
MR-PCA	creatinine	HMDB0000562	methionine	HMDB0000696	met-d-Creatinine	bioa_013	2:18426203-18926203	-0.242865867517404	0.263313191025398	0.35634812900174
MR-PCA	creatinine	HMDB0000562	methionine	HMDB0000696	met-d-Creatinine	bioa_013	2:54331356-54831356	-0.396763894256404	0.271495006105508	0.143904597208653
MR-PCA	creatinine	HMDB0000562	methionine	HMDB0000696	met-d-Creatinine	bioa_013	2:73303397-74097901	-0.438607359689322	0.281033114347854	0.118595409611921
MR-PCA	creatinine	HMDB0000562	methionine	HMDB0000696	met-d-Creatinine	bioa_013	2:121056440-121556440	0.682751747623277	0.22739087341642	0.0026773077217004
MR-PCA	creatinine	HMDB0000562	methionine	HMDB0000696	met-d-Creatinine	bioa_013	2:176734544-177234544	0.0111456225218092	0.213179611095991	0.958303374812652
MR-PCA	creatinine	HMDB0000562	methionine	HMDB0000696	met-d-Creatinine	bioa_013	2:211293055-211793055	-0.344793727143943	0.224790327941224	0.125067563248799
MR-PCA	creatinine	HMDB0000562	methionine	HMDB0000696	met-d-Creatinine	bioa_013	2:217394852-217894852	-0.160689844950735	0.306935663599064	0.600605894610503
MR-PCA	creatinine	HMDB0000562	methionine	HMDB0000696	met-d-Creatinine	bioa_013	2:220108198-220608198	0.0619580178685671	0.274408315860902	0.82136655717104
MR-PCA	creatinine	HMDB0000562	methionine	HMDB0000696	met-d-Creatinine	bioa_013	3:38187471-38687471	-0.0562553609561354	0.276740423650063	0.838917407939402
MR-PCA	creatinine	HMDB0000562	methionine	HMDB0000696	met-d-Creatinine	bioa_013	3:121465319-121965319	-0.536309776889608	0.323685863595888	0.0975430244465717
MR-PCA	creatinine	HMDB0000562	methionine	HMDB0000696	met-d-Creatinine	bioa_013	3:141462708-141962708	-0.0971814702485423	0.249389283263955	0.696774805509126
MR-PCA	creatinine	HMDB0000562	methionine	HMDB0000696	met-d-Creatinine	bioa_013	3:185024780-185524780	-0.291636446252571	0.3066841161086	0.341637726932697
MR-PCA	creatinine	HMDB0000562	methionine	HMDB0000696	met-d-Creatinine	bioa_013	4:76880934-77664144	0.117874301309081	0.130119152681768	0.364991384313504
MR-PCA	creatinine	HMDB0000562	methionine	HMDB0000696	met-d-Creatinine	bioa_013	4:103323863-104102802	-0.0129512476926737	0.249838544847347	0.958657402816635
MR-PCA	creatinine	HMDB0000562	methionine	HMDB0000696	met-d-Creatinine	bioa_013	5:39144851-39644851	0.0325628461313352	0.207939356579393	0.875561835143255
MR-PCA	creatinine	HMDB0000562	methionine	HMDB0000696	met-d-Creatinine	bioa_013	5:53045546-53835870	0.454025407700321	0.177209791247512	0.0104047778518807
MR-PCA	creatinine	HMDB0000562	methionine	HMDB0000696	met-d-Creatinine	bioa_013	5:176565124-177065124	0.226158110313302	0.181203325699637	0.211997995828521
MR-PCA	creatinine	HMDB0000562	methionine	HMDB0000696	met-d-Creatinine	bioa_013	6:43556335-44056335	-0.375220993393956	0.228775363395184	0.100978451951171
MR-PCA	creatinine	HMDB0000562	methionine	HMDB0000696	met-d-Creatinine	bioa_013	6:108750742-109250742	-0.254214267701002	0.254180816755975	0.317246823931921
MR-PCA	creatinine	HMDB0000562	methionine	HMDB0000696	met-d-Creatinine	bioa_013	6:133547208-134047208	-0.100391231543352	0.240293001916782	0.676103041664474
MR-PCA	creatinine	HMDB0000562	methionine	HMDB0000696	met-d-Creatinine	bioa_013	6:160418389-160927934	0.0678793313748395	0.139113609108008	0.625591134238541
MR-PCA	creatinine	HMDB0000562	methionine	HMDB0000696	met-d-Creatinine	bioa_013	7:25488956-25988956	-0.448552681781791	0.251002375067431	0.0739301240276522
MR-PCA	creatinine	HMDB0000562	methionine	HMDB0000696	met-d-Creatinine	bioa_013	7:76984640-77791673	0.115299020674672	0.279145876815201	0.679575712639992
MR-PCA	creatinine	HMDB0000562	methionine	HMDB0000696	met-d-Creatinine	bioa_013	7:128492221-128992221	-0.278888045786455	0.288310370606197	0.333384681255701
MR-PCA	creatinine	HMDB0000562	methionine	HMDB0000696	met-d-Creatinine	bioa_013	7:151165041-151665041	0.124010848051204	0.147130695298534	0.399305719516457
MR-PCA	creatinine	HMDB0000562	methionine	HMDB0000696	met-d-Creatinine	bioa_013	7:155370831-155870831	-0.25816333712876	0.212056426666653	0.223441584199108
MR-PCA	creatinine	HMDB0000562	methionine	HMDB0000696	met-d-Creatinine	bioa_013	8:8031142-9250941	-0.0007085973736162	0.215692702022092	0.997378780635851
MR-PCA	creatinine	HMDB0000562	methionine	HMDB0000696	met-d-Creatinine	bioa_013	8:10561829-11945872	0.0329967741743047	0.230428676686646	0.886134328444461
MR-PCA	creatinine	HMDB0000562	methionine	HMDB0000696	met-d-Creatinine	bioa_013	8:19609539-20109539	-0.248977126061507	0.235618935869217	0.290651244356582
MR-PCA	creatinine	HMDB0000562	methionine	HMDB0000696	met-d-Creatinine	bioa_013	8:23527006-24027006	-0.247870120623516	0.256610117458134	0.334073924889714
MR-PCA	creatinine	HMDB0000562	methionine	HMDB0000696	met-d-Creatinine	bioa_013	9:71184707-71684707	0.0031461177537985	0.225040698445099	0.988845764199914
MR-PCA	creatinine	HMDB0000562	methionine	HMDB0000696	met-d-Creatinine	bioa_013	10:52398454-52898454	0.275557205833622	0.258713911428994	0.286828897495756
MR-PCA	creatinine	HMDB0000562	methionine	HMDB0000696	met-d-Creatinine	bioa_013	11:15629946-16129946	-0.480737085606197	0.27647513725004	0.0820686013111994
MR-PCA	creatinine	HMDB0000562	methionine	HMDB0000696	met-d-Creatinine	bioa_013	11:30504837-31294673	-0.0134826034717211	0.217043576538571	0.950467796579797
MR-PCA	creatinine	HMDB0000562	methionine	HMDB0000696	met-d-Creatinine	bioa_013	11:116373213-117240760	-0.195587297100966	0.169698835795338	0.249092948489625
MR-PCA	creatinine	HMDB0000562	methionine	HMDB0000696	met-d-Creatinine	bioa_013	15:41118334-41871842	0.003686332512908	0.240994527348554	0.987795768078811
MR-PCA	creatinine	HMDB0000562	methionine	HMDB0000696	met-d-Creatinine	bioa_013	15:45400360-46179051	0.0730244787213147	0.156201385825226	0.640140677047748
MR-PCA	creatinine	HMDB0000562	methionine	HMDB0000696	met-d-Creatinine	bioa_013	15:53700578-54200578	0.186783940311957	0.247367914772947	0.450197647100904
MR-PCA	creatinine	HMDB0000562	methionine	HMDB0000696	met-d-Creatinine	bioa_013	15:76097375-76597375	-0.493930819450512	0.243361068131518	0.0423950430998551
MR-PCA	creatinine	HMDB0000562	methionine	HMDB0000696	met-d-Creatinine	bioa_013	16:20142332-21335139	-0.205300751122034	0.130636067837716	0.116055591831063
MR-PCA	creatinine	HMDB0000562	methionine	HMDB0000696	met-d-Creatinine	bioa_013	16:89453424-89953424	0.0411878335046436	0.276943847867939	0.881772457828078
MR-PCA	creatinine	HMDB0000562	methionine	HMDB0000696	met-d-Creatinine	bioa_013	17:19176536-19724875	0.276334653233709	0.314521564739934	0.379625082749915
MR-PCA	creatinine	HMDB0000562	methionine	HMDB0000696	met-d-Creatinine	bioa_013	17:37200083-37954217	0.206842950222897	0.208986370571786	0.322299394053933
MR-PCA	creatinine	HMDB0000562	methionine	HMDB0000696	met-d-Creatinine	bioa_013	17:58690466-59700441	-0.0996717611450799	0.166348696806465	0.549057071016128
MR-PCA	creatinine	HMDB0000562	methionine	HMDB0000696	met-d-Creatinine	bioa_013	19:32940263-33709298	-0.0255779468098911	0.234961617899479	0.913313448729872
MR-PCA	creatinine	HMDB0000562	methionine	HMDB0000696	met-d-Creatinine	bioa_013	20:32653904-33537782	0.434697520070851	0.267824214591572	0.104574384299735
MR-PCA	creatinine	HMDB0000562	methionine	HMDB0000696	met-d-Creatinine	bioa_013	22:38345240-38845240	0.0464763672668622	0.255910153633317	0.855887192661289
MR-PCA	inositol 1-phosphate (i1p)	HMDB0000213	citrate	HMDB0000094	M01481	GCST90200304	1:5349333-5849333	-0.0319209295801851	0.0815555110356086	0.695500662919124
MR-PCA	inositol 1-phosphate (i1p)	HMDB0000213	citrate	HMDB0000094	M01481	GCST90200304	4:31607204-32397858	0.0473989341877367	0.0610263923498875	0.437338347002946
MR-PCA	inositol 1-phosphate (i1p)	HMDB0000213	citrate	HMDB0000094	M01481	GCST90200304	4:66148855-66648855	0.0107433837455062	0.0676748296677343	0.873865790531445
MR-PCA	inositol 1-phosphate (i1p)	HMDB0000213	citrate	HMDB0000094	M01481	GCST90200304	10:114775621-115275621	0.0292541254460037	0.0570487173251346	0.608096831448299
MR-PCA	inositol 1-phosphate (i1p)	HMDB0000213	citrate	HMDB0000094	M01481	GCST90200304	12:62771708-63271708	-0.0284716768973352	0.0587027323563749	0.627666053729038
MR-PCA	inositol 1-phosphate (i1p)	HMDB0000213	citrate	HMDB0000094	M01481	GCST90200304	15:77060646-77560646	0.01329820461643	0.0730318255718062	0.85551382106466
MR-PCA	glycerophosphorylcholine (gpc)	HMDB0000086	1-methylnicotinamide	HMDB0000699	GCST90199629	GCST90200406	1:40156715-40656715	-0.0891879541881827	0.117213992442615	0.446717678463965
MR-PCA	citrate	HMDB0000094	isoleucine	HMDB0000172	met-d-Citrate	M01125	1:206967359-207467359	-0.148870089715583	0.294809364688839	0.613579419051706
MR-PCA	citrate	HMDB0000094	isoleucine	HMDB0000172	met-d-Citrate	M01125	2:6909613-7409613	-0.19360170176604	0.468591159551889	0.679491615036783
MR-PCA	citrate	HMDB0000094	isoleucine	HMDB0000172	met-d-Citrate	M01125	2:211290507-211790507	0.388759894306469	0.659438497189761	0.555504657610097
MR-PCA	citrate	HMDB0000094	isoleucine	HMDB0000172	met-d-Citrate	M01125	2:241907241-242693157	-0.378414790941175	0.574203995797769	0.509879712098582
MR-PCA	citrate	HMDB0000094	isoleucine	HMDB0000172	met-d-Citrate	M01125	4:77164144-77664144	-0.830528958658215	0.570897128181122	0.145730548079163
MR-PCA	citrate	HMDB0000094	isoleucine	HMDB0000172	met-d-Citrate	M01125	5:14438417-15122542	0.0686352223808712	0.163563042900258	0.674759062656249
MR-PCA	citrate	HMDB0000094	isoleucine	HMDB0000172	met-d-Citrate	M01125	5:43252947-44074677	-0.12423137379599	0.374980885682612	0.740417475641953
MR-PCA	citrate	HMDB0000094	isoleucine	HMDB0000172	met-d-Citrate	M01125	5:176569252-177069252	1.3914213193159	0.675197507034975	0.0393257578751681
MR-PCA	citrate	HMDB0000094	isoleucine	HMDB0000172	met-d-Citrate	M01125	6:18111878-18611878	-0.216057272995122	0.415406309815821	0.602986410314078
MR-PCA	citrate	HMDB0000094	isoleucine	HMDB0000172	met-d-Citrate	M01125	7:72772933-73272933	0.438713322683651	0.377924185486648	0.245702870942777
MR-PCA	citrate	HMDB0000094	isoleucine	HMDB0000172	met-d-Citrate	M01125	8:126256694-126756694	-0.494785294954815	0.517750317691381	0.339251820816752
MR-PCA	citrate	HMDB0000094	isoleucine	HMDB0000172	met-d-Citrate	M01125	9:95648531-96148531	-0.109715749244058	0.476261997835494	0.817805457178773
MR-PCA	citrate	HMDB0000094	isoleucine	HMDB0000172	met-d-Citrate	M01125	9:135899500-136399500	-0.40387125328014	0.617122283378216	0.512826548585989
MR-PCA	citrate	HMDB0000094	isoleucine	HMDB0000172	met-d-Citrate	M01125	10:64654071-65607438	0.693022246734538	0.44931849469945	0.122979988619996
MR-PCA	citrate	HMDB0000094	isoleucine	HMDB0000172	met-d-Citrate	M01125	10:94589724-95089724	-0.543111904184222	0.52183151315541	0.297977573644944
MR-PCA	citrate	HMDB0000094	isoleucine	HMDB0000172	met-d-Citrate	M01125	11:13111524-13611524	-0.0469307935090387	0.539333418034534	0.930658563086942
MR-PCA	citrate	HMDB0000094	isoleucine	HMDB0000172	met-d-Citrate	M01125	11:61356683-61856683	-1.00543584828406	0.463673378083071	0.0301272008294166
MR-PCA	citrate	HMDB0000094	isoleucine	HMDB0000172	met-d-Citrate	M01125	12:20812570-21569526	-0.686100976393763	0.381295204534083	0.0719560989629401
MR-PCA	citrate	HMDB0000094	isoleucine	HMDB0000172	met-d-Citrate	M01125	12:120844110-121665390	0.063997836710587	0.341287692056344	0.851253934838514
MR-PCA	citrate	HMDB0000094	isoleucine	HMDB0000172	met-d-Citrate	M01125	14:55030981-55530981	0.652408246529878	0.563481070892728	0.246938519021871
MR-PCA	citrate	HMDB0000094	isoleucine	HMDB0000172	met-d-Citrate	M01125	14:102387585-102887585	-0.75896079378028	0.632111642932617	0.229877205247443
MR-PCA	citrate	HMDB0000094	isoleucine	HMDB0000172	met-d-Citrate	M01125	15:42429423-42929423	-1.1918409006105	0.447975069535672	0.0078023057682941
MR-PCA	citrate	HMDB0000094	isoleucine	HMDB0000172	met-d-Citrate	M01125	15:43028726-45186579	-0.700884616106135	0.498261487790909	0.159528165686774
MR-PCA	citrate	HMDB0000094	isoleucine	HMDB0000172	met-d-Citrate	M01125	17:6092241-7020419	-0.0036678370160418	0.089855300602166	0.967439894944397
MR-PCA	citrate	HMDB0000094	isoleucine	HMDB0000172	met-d-Citrate	M01125	17:57343504-58184169	-0.706753414836697	0.498715155202062	0.15643952642966
MR-PCA	citrate	HMDB0000094	isoleucine	HMDB0000172	met-d-Citrate	M01125	22:18883605-19740639	-0.121339313300824	0.194282814852953	0.532266507738259
MR-PCA	citrate	HMDB0000094	s-1-pyrroline-5-carboxylate	HMDB0001301	M01564	GCST90200381	5:14625868-15125868	0.0580484797203997	0.121238355201429	0.632083526657308
MR-PCA	citrate	HMDB0000094	s-1-pyrroline-5-carboxylate	HMDB0001301	M01564	GCST90200381	17:6345930-6933878	-0.0065771647668878	0.0832057924198767	0.936995272918171
MR-PCA	eicosapentaenoate (epa; 20:5n3)	HMDB0001999	aspartate	HMDB0000191	M18467	bioa_004	11:61330635-61830635	-0.207767849261882	0.0479446243490849	1.46759789542725e-05
MR-PCA	sarcosine	HMDB0000271	spermidine	HMDB0001257	bioa_031	GCST90200423	1:157842259-158342259	0.056564977598765	0.176463912109255	0.748553707622437
MR-PCA	sarcosine	HMDB0000271	spermidine	HMDB0001257	bioa_031	GCST90200423	9:136282183-136851769	-0.0368958553589665	0.106376242209975	0.728709268004768
MR-PCA	creatine	HMDB0000064	glutamine	HMDB0000641	GCST90200323	GCST90200419	2:211290507-211790507	-0.138068931385926	0.0731758642287044	0.0591859242332956
MR-PCA	creatine	HMDB0000064	glutamine	HMDB0000641	GCST90200323	GCST90200419	15:45404327-45904327	0.0348315418388576	0.11361321768926	0.759163068242019
MR-PCA	n-acetylornithine	HMDB0003357	pyruvate	HMDB0000243	M15630	met-d-Pyruvate	2:73124156-74349562	-0.0080481990960305	0.0063313340124212	0.203668331822166
MR-PCA	4-acetamidobutanoate	HMDB0003681	n-stearoyl-sphingosine (d18:1/18:0)*	HMDB0004950	M01558	GCST90200341	8:18010431-18510431	0.0001178123535465	0.0499591065718285	0.9981184497223
MR-PCA	4-acetamidobutanoate	HMDB0003681	n-stearoyl-sphingosine (d18:1/18:0)*	HMDB0004950	M01558	GCST90200341	18:22536478-23036478	0.291624164180591	0.168539438922269	0.0835762943425894
MR-PCA	1-methylnicotinamide	HMDB0000699	serine	HMDB0000187	GCST90200406	GCST90200415	6:160317928-160817928	-0.124444257867756	0.0854041377845386	0.145082674841694
MR-PCA	kynurenine	HMDB0000684	taurocholate	HMDB0000036	M15140	M18497	8:39556267-40056267	0.193238799677713	0.194663268012103	0.320864755578929
MR-PCA	kynurenine	HMDB0000684	taurocholate	HMDB0000036	M15140	M18497	12:111634608-112134608	0.215431715117602	0.15609010497246	0.16753266198247
MR-PCA	kynurenine	HMDB0000684	taurocholate	HMDB0000036	M15140	M18497	12:112341686-113156415	0.140727339325223	0.194865922712452	0.470186760435876
MR-PCA	kynurenine	HMDB0000684	taurocholate	HMDB0000036	M15140	M18497	16:87628822-88128822	0.207881431670712	0.117733032415702	0.0774458843582149
MR-PCA	glycine	HMDB0000123	valine	HMDB0000883	M32338	met-d-Val	2:211289363-212090389	-0.0326088128841671	0.0135892746938758	0.0164130312805437
MR-PCA	glycine	HMDB0000123	citrate	HMDB0000094	bioa_008	met-d-Citrate	1:75967169-76725029	-0.0299038958252894	0.0927861059984413	0.747234137050625
MR-PCA	glycine	HMDB0000123	citrate	HMDB0000094	bioa_008	met-d-Citrate	1:120004506-120504506	0.0935473908296524	0.0992573470548661	0.345950419008841
MR-PCA	glycine	HMDB0000123	citrate	HMDB0000094	bioa_008	met-d-Citrate	2:165258389-165758389	-0.228397983398631	0.132318009513167	0.0843241669286085
MR-PCA	glycine	HMDB0000123	citrate	HMDB0000094	bioa_008	met-d-Citrate	2:210575251-212439946	-0.0716007775432658	0.0138815094182806	2.49606231852e-07
MR-PCA	glycine	HMDB0000123	citrate	HMDB0000094	bioa_008	met-d-Citrate	3:125660381-126160381	0.101337793583574	0.0530395293599648	0.0560548676889195
MR-PCA	glycine	HMDB0000123	citrate	HMDB0000094	bioa_008	met-d-Citrate	4:186924683-187424683	0.0063673893445358	0.107318858880625	0.952688068448351
MR-PCA	glycine	HMDB0000123	citrate	HMDB0000094	bioa_008	met-d-Citrate	5:89976061-90476061	-0.201514086825474	0.147785376555729	0.172706389491586
MR-PCA	glycine	HMDB0000123	citrate	HMDB0000094	bioa_008	met-d-Citrate	5:131494202-131994202	-0.0989857564369436	0.115639018803046	0.392003728215566
MR-PCA	glycine	HMDB0000123	citrate	HMDB0000094	bioa_008	met-d-Citrate	6:160525578-161025578	0.134054892317554	0.126821700034021	0.290495914247039
MR-PCA	glycine	HMDB0000123	citrate	HMDB0000094	bioa_008	met-d-Citrate	7:55797215-56297215	0.0790424392368668	0.0716757413541891	0.270123532476843
MR-PCA	glycine	HMDB0000123	citrate	HMDB0000094	bioa_008	met-d-Citrate	8:8933358-9433358	-0.190241568286338	0.0578376200274143	0.0010045983493161
MR-PCA	glycine	HMDB0000123	citrate	HMDB0000094	bioa_008	met-d-Citrate	8:126232077-126732077	1.01667942386373	0.149457499726912	1.0284394566720001e-11
MR-PCA	glycine	HMDB0000123	citrate	HMDB0000094	bioa_008	met-d-Citrate	9:5720079-6894932	-0.0840176092371227	0.0481909960313269	0.0812586005080538
MR-PCA	glycine	HMDB0000123	citrate	HMDB0000094	bioa_008	met-d-Citrate	9:135887106-136387106	-0.585818324839903	0.0980485901500274	2.30407100628085e-09
MR-PCA	glycine	HMDB0000123	citrate	HMDB0000094	bioa_008	met-d-Citrate	10:64798306-65575478	0.726557188870471	0.113151567348392	1.35295784077918e-10
MR-PCA	glycine	HMDB0000123	citrate	HMDB0000094	bioa_008	met-d-Citrate	12:46859387-47359387	0.263894143521494	0.10158719006905	0.0093847489603236
MR-PCA	glycine	HMDB0000123	citrate	HMDB0000094	bioa_008	met-d-Citrate	12:56611458-57111458	0.211780305654855	0.137373152170941	0.123160463664654
MR-PCA	glycine	HMDB0000123	citrate	HMDB0000094	bioa_008	met-d-Citrate	15:58217095-58717095	0.0804509830803058	0.099041522457288	0.416622091632681
MR-PCA	glycine	HMDB0000123	citrate	HMDB0000094	bioa_008	met-d-Citrate	16:80861176-81361176	-0.0577526420003325	0.0628232699271795	0.357945253796079
MR-PCA	glycine	HMDB0000123	citrate	HMDB0000094	bioa_008	met-d-Citrate	17:45188952-45974996	0.170971359130415	0.126855829945026	0.17773521738113
MR-PCA	glycine	HMDB0000123	citrate	HMDB0000094	bioa_008	met-d-Citrate	19:17984588-18484588	-0.218418501894136	0.11937238442673	0.0672912388245211
MR-PCA	glycine	HMDB0000123	mannose	HMDB0000169	bioa_008	M00584	1:75967169-76725029	-0.144631944680864	0.367238007621716	0.693701326222219
MR-PCA	glycine	HMDB0000123	mannose	HMDB0000169	bioa_008	M00584	1:120004506-120504506	0.649946646681903	0.392805848929964	0.0980004501514851
MR-PCA	glycine	HMDB0000123	mannose	HMDB0000169	bioa_008	M00584	2:165258389-165758389	-0.127428351237689	0.523706582404974	0.807757415085925
MR-PCA	glycine	HMDB0000123	mannose	HMDB0000169	bioa_008	M00584	2:210575251-212439946	-0.0592552728937888	0.0549426927005269	0.280814100975292
MR-PCA	glycine	HMDB0000123	mannose	HMDB0000169	bioa_008	M00584	3:125660381-126160381	-0.115260203596847	0.209916948041543	0.582953800085646
MR-PCA	glycine	HMDB0000123	mannose	HMDB0000169	bioa_008	M00584	4:186924683-187424683	0.168662138611957	0.424745906887425	0.691301464619655
MR-PCA	glycine	HMDB0000123	mannose	HMDB0000169	bioa_008	M00584	5:89976061-90476061	-0.355233455052183	0.584926877849712	0.543643487057084
MR-PCA	glycine	HMDB0000123	mannose	HMDB0000169	bioa_008	M00584	5:131494202-131994202	-0.521604693074736	0.457665827685848	0.254408621536448
MR-PCA	glycine	HMDB0000123	mannose	HMDB0000169	bioa_008	M00584	6:160525578-161025578	0.13187867836921	0.501946100583916	0.792755038317256
MR-PCA	glycine	HMDB0000123	mannose	HMDB0000169	bioa_008	M00584	7:55797215-56297215	0.0897740672973743	0.283685177680339	0.751655907074967
MR-PCA	glycine	HMDB0000123	mannose	HMDB0000169	bioa_008	M00584	8:8933358-9433358	-0.20234633347545	0.228926652595709	0.376754759894931
MR-PCA	glycine	HMDB0000123	mannose	HMDB0000169	bioa_008	M00584	8:126232077-126732077	0.997828685633305	0.59131385063173	0.0915116159050946
MR-PCA	glycine	HMDB0000123	mannose	HMDB0000169	bioa_008	M00584	9:5720079-6894932	0.0514256128836637	0.19073236695911	0.787451191848196
MR-PCA	glycine	HMDB0000123	mannose	HMDB0000169	bioa_008	M00584	9:135887106-136387106	-0.438939974089261	0.388082837412416	0.258035261000387
MR-PCA	glycine	HMDB0000123	mannose	HMDB0000169	bioa_008	M00584	10:64798306-65575478	-0.0707636517808172	0.447885265143308	0.874460704672349
MR-PCA	glycine	HMDB0000123	mannose	HMDB0000169	bioa_008	M00584	12:46859387-47359387	0.34607149923976	0.402070206468364	0.389390040232835
MR-PCA	glycine	HMDB0000123	mannose	HMDB0000169	bioa_008	M00584	12:56611458-57111458	-0.574625845374323	0.543691208507017	0.290558397819902
MR-PCA	glycine	HMDB0000123	mannose	HMDB0000169	bioa_008	M00584	15:58217095-58717095	-0.299028906646751	0.391961201054984	0.44552043974262
MR-PCA	glycine	HMDB0000123	mannose	HMDB0000169	bioa_008	M00584	16:80861176-81361176	-0.0857520935584271	0.248647200898433	0.73018867813167
MR-PCA	glycine	HMDB0000123	mannose	HMDB0000169	bioa_008	M00584	17:45188952-45974996	-0.366274305096162	0.502073080842012	0.465681262022159
MR-PCA	glycine	HMDB0000123	mannose	HMDB0000169	bioa_008	M00584	19:17984588-18484588	0.0448741507450742	0.472455293906793	0.924330129521362
MR-PCA	3-(4-hydroxyphenyl)lactate	HMDB0000755	stearoyl sphingomyelin (d18:1/18:0)	HMDB0001348	M32197	GCST90200335	17:79879970-80379970	-0.308434688317637	0.136121062520849	0.0234584186987091
MR-PCA	glutamine	HMDB0000641	alpha-tocopherol	HMDB0001893	met-d-Gln	GCST90200302	1:213912734-214412734	-0.0706130857884691	0.319299885760466	0.824975844248247
MR-PCA	glutamine	HMDB0000641	alpha-tocopherol	HMDB0001893	met-d-Gln	GCST90200302	2:26939063-28767861	-0.460886885634553	0.228455941965584	0.043653847383164
MR-PCA	glutamine	HMDB0000641	alpha-tocopherol	HMDB0001893	met-d-Gln	GCST90200302	2:190998205-192033792	0.164261006660722	0.239308660314449	0.49246211043547
MR-PCA	glutamine	HMDB0000641	alpha-tocopherol	HMDB0001893	met-d-Gln	GCST90200302	2:211168890-211668890	0.340486721231866	0.356284901829517	0.33924475820236
MR-PCA	glutamine	HMDB0000641	alpha-tocopherol	HMDB0001893	met-d-Gln	GCST90200302	3:38941335-39441335	1.03227560782101	0.514482494441126	0.044809872962984
MR-PCA	glutamine	HMDB0000641	alpha-tocopherol	HMDB0001893	met-d-Gln	GCST90200302	3:52085887-52937605	1.11738174217349	0.514397444008751	0.0298394646907847
MR-PCA	glutamine	HMDB0000641	alpha-tocopherol	HMDB0001893	met-d-Gln	GCST90200302	3:121763465-122263465	-0.256448869763661	0.461918630496123	0.578770237806624
MR-PCA	glutamine	HMDB0000641	alpha-tocopherol	HMDB0001893	met-d-Gln	GCST90200302	3:159689586-160441236	-0.206989064389525	0.33854742763708	0.540932520900325
MR-PCA	glutamine	HMDB0000641	alpha-tocopherol	HMDB0001893	met-d-Gln	GCST90200302	4:17991903-18491903	-0.442013113384004	0.372960145836924	0.235958784555076
MR-PCA	glutamine	HMDB0000641	alpha-tocopherol	HMDB0001893	met-d-Gln	GCST90200302	5:55611894-56111894	-0.277557608248308	0.341294901228078	0.416075527345237
MR-PCA	glutamine	HMDB0000641	alpha-tocopherol	HMDB0001893	met-d-Gln	GCST90200302	5:127968645-128468645	-0.0184610008438419	0.467075494215989	0.968472091773938
MR-PCA	glutamine	HMDB0000641	alpha-tocopherol	HMDB0001893	met-d-Gln	GCST90200302	5:174698943-175198943	0.183581307050223	0.286343193419595	0.521442545443582
MR-PCA	glutamine	HMDB0000641	alpha-tocopherol	HMDB0001893	met-d-Gln	GCST90200302	6:20425792-20925792	-0.304323472162008	0.453582525387562	0.502263229971498
MR-PCA	glutamine	HMDB0000641	alpha-tocopherol	HMDB0001893	met-d-Gln	GCST90200302	6:56020405-56520405	0.513859758769321	0.487024926897293	0.291379818901105
MR-PCA	glutamine	HMDB0000641	alpha-tocopherol	HMDB0001893	met-d-Gln	GCST90200302	6:126492728-127693092	-0.176294558599419	0.323138176851596	0.585361415800557
MR-PCA	glutamine	HMDB0000641	alpha-tocopherol	HMDB0001893	met-d-Gln	GCST90200302	6:131635614-132135614	0.172251661740247	0.416773211425238	0.679388071764708
MR-PCA	glutamine	HMDB0000641	alpha-tocopherol	HMDB0001893	met-d-Gln	GCST90200302	7:1635600-2135600	0.0055459317535911	0.628465042630769	0.992959105772837
MR-PCA	glutamine	HMDB0000641	alpha-tocopherol	HMDB0001893	met-d-Gln	GCST90200302	7:72772933-73272933	-0.695684533762054	0.295066859331952	0.0183876405092144
MR-PCA	glutamine	HMDB0000641	alpha-tocopherol	HMDB0001893	met-d-Gln	GCST90200302	8:17124777-17669461	-0.0902041000536338	0.291465646407454	0.75695300049197
MR-PCA	glutamine	HMDB0000641	alpha-tocopherol	HMDB0001893	met-d-Gln	GCST90200302	8:126231747-126731747	-1.81653525250228	0.392038023785581	3.59414805427413e-06
MR-PCA	glutamine	HMDB0000641	alpha-tocopherol	HMDB0001893	met-d-Gln	GCST90200302	9:4040541-4540541	0.283388447895895	0.329555434703488	0.389837929647855
MR-PCA	glutamine	HMDB0000641	alpha-tocopherol	HMDB0001893	met-d-Gln	GCST90200302	9:21884172-22384172	0.0679923449145454	0.374032860844259	0.855754013757609
MR-PCA	glutamine	HMDB0000641	alpha-tocopherol	HMDB0001893	met-d-Gln	GCST90200302	10:22676227-23176227	0.189056440210989	0.550784104870877	0.731410670744817
MR-PCA	glutamine	HMDB0000641	alpha-tocopherol	HMDB0001893	met-d-Gln	GCST90200302	10:98828483-99609412	0.178179178886828	0.191214431622005	0.351424833871446
MR-PCA	glutamine	HMDB0000641	alpha-tocopherol	HMDB0001893	met-d-Gln	GCST90200302	10:114535278-115035278	-0.84069114518685	0.489582716340492	0.0859502074914649
MR-PCA	glutamine	HMDB0000641	alpha-tocopherol	HMDB0001893	met-d-Gln	GCST90200302	11:8005408-8505408	-0.358357249107721	0.251472345624727	0.154146675965345
MR-PCA	glutamine	HMDB0000641	alpha-tocopherol	HMDB0001893	met-d-Gln	GCST90200302	11:73860169-74360169	-0.883281662940203	0.515270679746085	0.0864903392161959
MR-PCA	glutamine	HMDB0000641	alpha-tocopherol	HMDB0001893	met-d-Gln	GCST90200302	12:4051876-4551876	0.244438022108442	0.361478788724557	0.498903021136258
MR-PCA	glutamine	HMDB0000641	alpha-tocopherol	HMDB0001893	met-d-Gln	GCST90200302	12:46377388-47736079	-0.260629414173752	0.20525021046696	0.204151199127242
MR-PCA	glutamine	HMDB0000641	alpha-tocopherol	HMDB0001893	met-d-Gln	GCST90200302	12:55949170-57674145	0.0200259259545389	0.0800807726277247	0.802531987774248
MR-PCA	glutamine	HMDB0000641	alpha-tocopherol	HMDB0001893	met-d-Gln	GCST90200302	12:57753270-58582050	-0.124174041076923	0.27526510337752	0.651912364522135
MR-PCA	glutamine	HMDB0000641	alpha-tocopherol	HMDB0001893	met-d-Gln	GCST90200302	12:59330993-60240767	-0.007949540311727	0.260957375678648	0.975697814307324
MR-PCA	glutamine	HMDB0000641	alpha-tocopherol	HMDB0001893	met-d-Gln	GCST90200302	14:21242229-21782312	-0.211971417835105	0.214516422889604	0.323086006278701
MR-PCA	glutamine	HMDB0000641	alpha-tocopherol	HMDB0001893	met-d-Gln	GCST90200302	14:74940531-75440531	-0.162227478435185	0.475636849892941	0.73304769111716
MR-PCA	glutamine	HMDB0000641	alpha-tocopherol	HMDB0001893	met-d-Gln	GCST90200302	14:94594947-95094947	0.169046883784144	0.307184936674728	0.582106897597937
MR-PCA	glutamine	HMDB0000641	alpha-tocopherol	HMDB0001893	met-d-Gln	GCST90200302	14:100545139-101045139	0.291304506027629	0.387803727172177	0.452553486350597
MR-PCA	glutamine	HMDB0000641	alpha-tocopherol	HMDB0001893	met-d-Gln	GCST90200302	16:70118909-70618909	-0.486667808913023	0.504133349156196	0.334366873977654
MR-PCA	glutamine	HMDB0000641	alpha-tocopherol	HMDB0001893	met-d-Gln	GCST90200302	17:6935779-7435779	0.0011646295399913	0.321486774253307	0.997109561042759
MR-PCA	glutamine	HMDB0000641	alpha-tocopherol	HMDB0001893	met-d-Gln	GCST90200302	17:25345818-25845818	-0.256059735266872	0.437259732956985	0.558143678696667
MR-PCA	glutamine	HMDB0000641	alpha-tocopherol	HMDB0001893	met-d-Gln	GCST90200302	18:31306350-31806350	-0.311055149202045	0.496755706525386	0.531201292344863
MR-PCA	glutamine	HMDB0000641	alpha-tocopherol	HMDB0001893	met-d-Gln	GCST90200302	22:44074730-44574730	-0.336229513502179	0.424045692165044	0.427831025027185
MR-PCA	n-acetylornithine	HMDB0003357	acetate	HMDB0000042	M15630	met-d-Acetate	2:73124156-74349562	-0.0061138993608203	0.0063231440298719	0.333589962735279
MR-PCA	histidine	HMDB0000177	2-hydroxyphenylacetate	HMDB0000669	GCST90200377	GCST90200369	2:211293055-211793055	0.0660835458111118	0.118432581717672	0.5768549631709
MR-PCA	histidine	HMDB0000177	2-hydroxyphenylacetate	HMDB0000669	GCST90200377	GCST90200369	12:96129884-96629884	0.0327797157627115	0.0781893255753599	0.675044265829829
MR-PCA	adenosine	HMDB0000050	citrulline	HMDB0000904	M00555	bioa_005	1:109564880-110064880	0.016285930370134	0.0699278681111157	0.815842057996596
MR-PCA	adenosine	HMDB0000050	citrulline	HMDB0000904	M00555	bioa_005	6:96128415-96628415	-0.0241058266851321	0.126026241409999	0.848309168382343
MR-PCA	4-methyl-2-oxopentanoate	HMDB0000695	tyrosine	HMDB0000158	GCST90199655	GCST90200427	4:88953670-89453670	-0.0141839051489297	0.098801390047398	0.885848107847997
MR-PCA	caffeine	HMDB0001847	glycine	HMDB0000123	M00569	met-d-Gly	7:17037106-17537106	0.103984854952966	0.0320709225382057	0.0011855223624236
MR-PCA	caffeine	HMDB0001847	glycine	HMDB0000123	M00569	met-d-Gly	15:74777880-75277880	0.131980279152095	0.0374540341188171	0.0004254157748945
MR-PCA	alpha-aminoadipic acid	HMDB0000510	isoursodeoxycholate	HMDB0000686	bioa_025	GCST90199892	3:2996317-3496317	0.0621768462880189	0.107614840023922	0.563418030597491
MR-PCA	alpha-aminoadipic acid	HMDB0000510	isoursodeoxycholate	HMDB0000686	bioa_025	GCST90199892	5:36380209-36880209	-0.0301851094104518	0.105390848234981	0.774563269443073
MR-PCA	1-methylxanthine	HMDB0010738	histidine	HMDB0000177	M34389	M00059	8:18010431-18510431	-0.0258650527656977	0.0543633987482224	0.634230662280064
MR-PCA	7-methylxanthine	HMDB0001991	alanine	HMDB0000161	M34390	met-d-Ala	5:168189476-168689476	-0.0170591864025978	0.0265393671227329	0.520361678283716
MR-PCA	glutamate	HMDB0000148	3-ureidopropionate	HMDB0000026	GCST90200412	GCST90200283	5:36388589-36888589	-0.0720784723103055	0.0887061002831528	0.416473971407077
MR-PCA	dimethylglycine	HMDB0000092	creatinine	HMDB0000562	GCST90200424	met-d-Creatinine	5:78080227-78832833	-0.033084956296177	0.0116313618801148	0.0044486618890612
MR-PCA	dimethylglycine	HMDB0000092	creatinine	HMDB0000562	GCST90200424	met-d-Creatinine	10:103976834-104737382	0.0418646771709736	0.0306965343487968	0.17262289398556
MR-PCA	dimethylglycine	HMDB0000092	creatinine	HMDB0000562	GCST90200424	met-d-Creatinine	15:76242337-76742337	0.0014451506315794	0.0312227776231991	0.963082983226393
MR-PCA	histidine	HMDB0000177	alanine	HMDB0000161	bioa_009	M32339	2:27492603-27992603	-2.68317143605751	0.381740276029934	2.0833537392408397e-12
MR-PCA	histidine	HMDB0000177	alanine	HMDB0000161	bioa_009	M32339	2:211331245-211831245	0.490699765204086	0.378477995716585	0.194800511181785
MR-PCA	histidine	HMDB0000177	alanine	HMDB0000161	bioa_009	M32339	3:186208322-186708322	0.147550617984656	0.323922052224645	0.648740412147162
MR-PCA	histidine	HMDB0000177	alanine	HMDB0000161	bioa_009	M32339	4:186893802-187393802	0.766896192979776	0.256621996575515	0.0028041715902167
MR-PCA	histidine	HMDB0000177	alanine	HMDB0000161	bioa_009	M32339	8:145389726-145889726	0.098990065501741	0.547200390506917	0.856443895852213
MR-PCA	histidine	HMDB0000177	alanine	HMDB0000161	bioa_009	M32339	9:135904304-136404304	-0.372181511001279	0.432684714025641	0.389696484890229
MR-PCA	histidine	HMDB0000177	alanine	HMDB0000161	bioa_009	M32339	12:56615040-57115040	1.11712848664094	0.413490273692758	0.0068985066099033
MR-PCA	histidine	HMDB0000177	alanine	HMDB0000161	bioa_009	M32339	12:96083535-96730076	-0.140763715208546	0.158609291453238	0.374816657114428
MR-PCA	histidine	HMDB0000177	alanine	HMDB0000161	bioa_009	M32339	14:21229605-21729605	-0.218186013260768	0.24179318157052	0.366862328549944
MR-PCA	histidine	HMDB0000177	alanine	HMDB0000161	bioa_009	M32339	15:58473939-58973939	0.436879020648053	0.384582273147464	0.255963574403242
MR-PCA	glucose	HMDB0000122	methionine	HMDB0000696	met-d-Glucose	GCST90200391	2:165251927-165751927	-0.558636428380146	0.444240784770317	0.208569672649951
MR-PCA	glucose	HMDB0000122	methionine	HMDB0000696	met-d-Glucose	GCST90200391	2:169498833-170056652	-0.0668128810418364	0.155345329365902	0.6671282619972
MR-PCA	glucose	HMDB0000122	methionine	HMDB0000696	met-d-Glucose	GCST90200391	3:122819058-123319058	0.594841379379308	0.385736329822926	0.123050942014758
MR-PCA	glucose	HMDB0000122	methionine	HMDB0000696	met-d-Glucose	GCST90200391	3:151951767-152451767	-0.215779373108687	0.465870537543016	0.643239262249195
MR-PCA	glucose	HMDB0000122	methionine	HMDB0000696	met-d-Glucose	GCST90200391	3:170377909-170877909	-0.122621735533785	0.355301129756591	0.730003714759953
MR-PCA	glucose	HMDB0000122	methionine	HMDB0000696	met-d-Glucose	GCST90200391	4:185468314-185968314	0.417287322158723	0.417257494570675	0.317275914619091
MR-PCA	glucose	HMDB0000122	methionine	HMDB0000696	met-d-Glucose	GCST90200391	5:95479406-95979406	0.870695783159568	0.500851612668241	0.082134963962228
MR-PCA	glucose	HMDB0000122	methionine	HMDB0000696	met-d-Glucose	GCST90200391	6:7000270-7500270	0.0327619509812216	0.400692398490145	0.934834904567261
MR-PCA	glucose	HMDB0000122	methionine	HMDB0000696	met-d-Glucose	GCST90200391	7:14801789-15301789	-0.418124054239167	0.318597549980179	0.189388774386724
MR-PCA	glucose	HMDB0000122	methionine	HMDB0000696	met-d-Glucose	GCST90200391	7:43935955-44473721	-0.440857277984954	0.227773843387294	0.0529284282259828
MR-PCA	glucose	HMDB0000122	methionine	HMDB0000696	met-d-Glucose	GCST90200391	8:117934783-118434783	-0.637760601187512	0.413935833666997	0.123384133226369
MR-PCA	glucose	HMDB0000122	methionine	HMDB0000696	met-d-Glucose	GCST90200391	9:21884068-22384068	-0.0072117713903503	0.314897239605642	0.981728458195488
MR-PCA	glucose	HMDB0000122	methionine	HMDB0000696	met-d-Glucose	GCST90200391	10:2888477-3388477	-0.0301850316329925	0.281639712022547	0.914649315937446
MR-PCA	glucose	HMDB0000122	methionine	HMDB0000696	met-d-Glucose	GCST90200391	10:112762852-113262852	0.107718348001175	0.356475227201873	0.762517706888547
MR-PCA	glucose	HMDB0000122	methionine	HMDB0000696	met-d-Glucose	GCST90200391	10:114504071-115004071	-0.56821932021623	0.41228900384843	0.168139589460497
MR-PCA	glucose	HMDB0000122	methionine	HMDB0000696	met-d-Glucose	GCST90200391	12:4134844-4634844	0.327173144808981	0.278026484980456	0.239287437341559
MR-PCA	glucose	HMDB0000122	methionine	HMDB0000696	met-d-Glucose	GCST90200391	12:111682800-112523499	1.0017750519249	0.483220174811082	0.0381607967659269
MR-PCA	glucose	HMDB0000122	methionine	HMDB0000696	met-d-Glucose	GCST90200391	12:121166650-121666650	-0.0748807329463341	0.48167080705688	0.876458376106439
MR-PCA	glucose	HMDB0000122	methionine	HMDB0000696	met-d-Glucose	GCST90200391	13:28213465-28721145	0.0835084246845575	0.361828809769804	0.817473755464469
MR-PCA	glucose	HMDB0000122	methionine	HMDB0000696	met-d-Glucose	GCST90200391	17:43272775-44380160	1.97981875865581	0.685637485774862	0.0038824366649154
MR-PCA	glucose	HMDB0000122	methionine	HMDB0000696	met-d-Glucose	GCST90200391	17:44543627-45043627	1.18169830070039	0.539038369742259	0.0283626066808381
MR-PCA	glucose	HMDB0000122	methionine	HMDB0000696	met-d-Glucose	GCST90200391	20:22311971-22811971	-0.367224927088782	0.693123042907853	0.596242262857905
MR-PCA	choline	HMDB0000097	urea	HMDB0000294	GCST90200327	GCST90200417	2:211290507-211790507	0.293659840760518	0.14311134698895	0.0401728156823072
MR-PCA	choline	HMDB0000097	urea	HMDB0000294	GCST90200327	GCST90200417	17:17175631-17675631	0.0474802770990903	0.0918224098760104	0.605094647795966
MR-PCA	arachidonate (20:4n6)	HMDB0001043	mannose	HMDB0000169	M01110	M00584	11:61330635-61830635	-0.0230866301569016	0.0497580242254373	0.642663484794416
MR-PCA	eicosapentaenoate (epa; 20:5n3)	HMDB0001999	sphinganine	HMDB0000269	M18467	GCST90200374	11:61330635-61830635	-0.17498223912732	0.097630602795276	0.0730867111870682
MR-PCA	cytidine	HMDB0000089	betaine	HMDB0000043	GCST90200429	GCST90200425	15:85255020-85755020	0.0507277394284146	0.0888187358664065	0.567906221695018
MR-PCA	pantothenate	HMDB0000210	citrulline	HMDB0000904	GCST90200279	GCST90200403	1:199230515-199730515	-0.123895049590128	0.106755572968444	0.245825446837882
MR-PCA	cholesterol	HMDB0000067	inosine	HMDB0000195	M00063	GCST90200394	1:109571511-110071511	-0.0526165628977754	0.196453256255213	0.788828268082438
MR-PCA	valine	HMDB0000883	oleamide	HMDB0002117	M01649	M32458	4:88976422-89476422	-0.20398404479403	0.158525146851373	0.198177453981344
MR-PCA	asparagine	HMDB0000168	creatinine	HMDB0000562	bioa_003	met-d-Creatinine	2:27480940-27980940	0.0789303915644562	0.0681355917004005	0.246688135060026
MR-PCA	asparagine	HMDB0000168	creatinine	HMDB0000562	bioa_003	met-d-Creatinine	4:178111051-178611051	0.161863265324887	0.0613237079398525	0.0083031066727593
MR-PCA	asparagine	HMDB0000168	creatinine	HMDB0000562	bioa_003	met-d-Creatinine	7:97252737-97752737	-0.0235874090510341	0.0598557530677673	0.693528712367104
MR-PCA	asparagine	HMDB0000168	creatinine	HMDB0000562	bioa_003	met-d-Creatinine	11:61853420-62353420	-0.0474122514470262	0.0490166299791279	0.333409731673118
MR-PCA	asparagine	HMDB0000168	creatinine	HMDB0000562	bioa_003	met-d-Creatinine	12:46900176-47400176	0.0580398776545152	0.0715320188552842	0.417145649528803
MR-PCA	asparagine	HMDB0000168	creatinine	HMDB0000562	bioa_003	met-d-Creatinine	14:103514503-104812812	-0.0361876965698619	0.019528525722803	0.0638725359287624
MR-PCA	acetate	HMDB0000042	tryptophan	HMDB0000929	met-d-Acetate	GCST90200441	2:27480940-27980940	-0.0910383149629258	0.479912485787967	0.849545990222689
MR-PCA	acetate	HMDB0000042	tryptophan	HMDB0000929	met-d-Acetate	GCST90200441	2:136358646-136858646	0.596603633835433	0.567143064633799	0.292824523223082
MR-PCA	acetate	HMDB0000042	tryptophan	HMDB0000929	met-d-Acetate	GCST90200441	9:4513491-5013491	-0.0484992699570044	0.278714302634461	0.861857055801975
MR-PCA	acetate	HMDB0000042	tryptophan	HMDB0000929	met-d-Acetate	GCST90200441	12:111634608-112523499	0.494860168997275	0.433755287080979	0.253922322491782
MR-PCA	acetate	HMDB0000042	tryptophan	HMDB0000929	met-d-Acetate	GCST90200441	12:112590766-113090766	0.231625268230848	0.499788835364962	0.643044524142114
MR-PCA	acetate	HMDB0000042	tryptophan	HMDB0000929	met-d-Acetate	GCST90200441	15:43683941-44183941	-0.0757065477295084	0.576911252765088	0.895595443254387
MR-PCA	acetate	HMDB0000042	tryptophan	HMDB0000929	met-d-Acetate	GCST90200441	20:23910811-24695002	-0.246660323096907	0.281024568607143	0.380096772221993
MR-PCA	acetate	HMDB0000042	tryptophan	HMDB0000929	met-d-Acetate	GCST90200441	20:24698737-26432690	-0.321213598871211	0.209775247082404	0.125713209799595
MR-PCA	acetate	HMDB0000042	tryptophan	HMDB0000929	met-d-Acetate	GCST90200441	20:32973832-34017690	-0.0557608012529813	0.481786692567052	0.907860562341982
MR-PCA	inosine	HMDB0000195	tryptophan	HMDB0000929	M01123	bioa_020	6:85876680-86677325	0.0029717803042247	0.0348531431419106	0.932050099025558
MR-PCA	citrulline	HMDB0000904	3-aminoisobutyrate	HMDB0002166	bioa_005	GCST90200310	2:211099261-211599261	0.0254788182755726	0.16678743059186	0.87858579152463
MR-PCA	citrulline	HMDB0000904	3-aminoisobutyrate	HMDB0002166	bioa_005	GCST90200310	8:10310878-10810878	-0.232797737424767	0.214189281693273	0.277090484013453
MR-PCA	citrulline	HMDB0000904	3-aminoisobutyrate	HMDB0002166	bioa_005	GCST90200310	8:11437159-11937159	-0.1030381163676	0.238685967916568	0.665967434155934
MR-PCA	citrulline	HMDB0000904	3-aminoisobutyrate	HMDB0002166	bioa_005	GCST90200310	9:133044244-133627617	0.0394951759530968	0.127471626925155	0.756686407863666
MR-PCA	citrulline	HMDB0000904	3-aminoisobutyrate	HMDB0002166	bioa_005	GCST90200310	10:97138579-97638579	0.115416132763582	0.265793768178958	0.664120050954378
MR-PCA	citrulline	HMDB0000904	3-aminoisobutyrate	HMDB0002166	bioa_005	GCST90200310	17:9542768-10042768	0.0412952140937385	0.211104588974638	0.844911556172143
MR-PCA	cholesterol	HMDB0000067	3-(4-hydroxyphenyl)lactate	HMDB0000755	M00063	GCST90200371	1:109571511-110071511	0.0263799441467543	0.15193951252996	0.862163047517154
MR-PCA	histidine	HMDB0000177	n-acetylornithine	HMDB0003357	M00059	bioa_023	4:9731889-10602550	-0.0371036222782501	0.0652354913121803	0.569516066162016
MR-PCA	serine	HMDB0000187	caffeine	HMDB0001847	bioa_018	M00569	1:11610843-12110843	-0.254546698779054	0.295400106870621	0.388851830537193
MR-PCA	serine	HMDB0000187	caffeine	HMDB0001847	bioa_018	M00569	1:119427250-120522606	-0.164070074761192	0.0882185721416361	0.0629119434306551
MR-PCA	serine	HMDB0000187	caffeine	HMDB0001847	bioa_018	M00569	2:27480940-27980940	-0.0846094576040085	0.207763848218262	0.683832757666929
MR-PCA	serine	HMDB0000187	caffeine	HMDB0001847	bioa_018	M00569	2:211315692-212076215	-0.380032085759016	0.1689984585839	0.0245296107440311
MR-PCA	serine	HMDB0000187	caffeine	HMDB0001847	bioa_018	M00569	3:125660381-126160381	0.190832064887133	0.218081322596558	0.381546691945947
MR-PCA	serine	HMDB0000187	caffeine	HMDB0001847	bioa_018	M00569	7:55551853-56922308	0.0739969876497673	0.115913896158758	0.523227050774903
MR-PCA	serine	HMDB0000187	caffeine	HMDB0001847	bioa_018	M00569	8:126232621-126732621	1.46321815460568	0.838053279159819	0.0808156940785495
MR-PCA	serine	HMDB0000187	caffeine	HMDB0001847	bioa_018	M00569	10:65065800-65565800	0.0296083954612553	0.332900775759714	0.929129115524575
MR-PCA	4-acetamidobutanoate	HMDB0003681	arginine	HMDB0000517	GCST90200311	M01638	8:18005709-18505709	0.0103968806881885	0.0711075063486128	0.883752811901981
MR-PCA	lactate	HMDB0000190	3-methyl-2-oxobutyrate	HMDB0000019	met-d-Lactate	M21047	2:27348097-28101918	2.61681418024014	0.606449462357098	1.59621071863098e-05
MR-PCA	lactate	HMDB0000190	3-methyl-2-oxobutyrate	HMDB0000019	met-d-Lactate	M21047	6:135171067-135671067	0.281095086935892	0.448061685117848	0.53042458596972
MR-PCA	lactate	HMDB0000190	3-methyl-2-oxobutyrate	HMDB0000019	met-d-Lactate	M21047	8:106333124-106833124	-0.399596463322111	0.607038951443164	0.510363664415938
MR-PCA	lactate	HMDB0000190	3-methyl-2-oxobutyrate	HMDB0000019	met-d-Lactate	M21047	9:4513176-5186407	-0.36339885571784	0.350976024753228	0.300484433837056
MR-PCA	lactate	HMDB0000190	3-methyl-2-oxobutyrate	HMDB0000019	met-d-Lactate	M21047	10:2727379-3389269	0.115315773490874	0.28116724817463	0.681708891107746
MR-PCA	lactate	HMDB0000190	3-methyl-2-oxobutyrate	HMDB0000019	met-d-Lactate	M21047	11:118839742-119339742	-0.257871312823778	0.534448116055616	0.629450669741001
MR-PCA	lactate	HMDB0000190	3-methyl-2-oxobutyrate	HMDB0000019	met-d-Lactate	M21047	12:111162908-111662908	-0.881593519209102	0.576369248200465	0.126124743471252
MR-PCA	lactate	HMDB0000190	3-methyl-2-oxobutyrate	HMDB0000019	met-d-Lactate	M21047	12:111682800-113133476	-0.0150939584285406	0.400565759613875	0.969941547244839
MR-PCA	eicosapentaenoate (epa; 20:5n3)	HMDB0001999	dimethylglycine	HMDB0000092	GCST90200349	GCST90200424	11:61319830-61819830	-0.318806107314022	0.0739925289746745	1.64272151231566e-05
MR-PCA	thyroxine	HMDB0000248	2-hydroxyphenylacetate	HMDB0000669	GCST90200293	GCST90200369	2:234397317-234897317	0.0554602084474807	0.147075213275002	0.706108661299218
MR-PCA	thyroxine	HMDB0000248	2-hydroxyphenylacetate	HMDB0000669	GCST90200293	GCST90200369	12:121166650-121666650	-0.16158689342821	0.156855666275158	0.302933526159181
MR-PCA	glycine	HMDB0000123	3-hydroxybutyrate (bhba)	HMDB0000011	M32338	met-d-bOHbutyrate	2:211289363-212090389	-0.0145179336521554	0.0136760582215408	0.288436235147724
MR-PCA	cystathionine	HMDB0000099	inosine	HMDB0000195	GCST90200383	GCST90200394	1:70631670-71131670	-0.155431761801289	0.10004342599676	0.120269612356276
MR-PCA	cystathionine	HMDB0000099	inosine	HMDB0000195	GCST90200383	GCST90200394	19:33152807-33652807	0.0553319837937394	0.166374812053738	0.739455658677154
MR-PCA	dehydroepiandrosterone sulfate (dhea-s)	HMDB0001032	creatinine	HMDB0000562	M32425	M00513	7:98868801-99739571	0.294921026611953	0.116070701824661	0.011057576541809
MR-PCA	dehydroepiandrosterone sulfate (dhea-s)	HMDB0001032	creatinine	HMDB0000562	M32425	M00513	19:48115523-48615523	0.248859999309522	0.114888424161354	0.0303034240336063
MR-PCA	2-aminobutyrate	HMDB0000452	methionine	HMDB0000696	GCST90200305	bioa_013	2:64970910-65470910	-0.0498789189134027	0.045502752002812	0.273002777408301
MR-PCA	2-aminobutyrate	HMDB0000452	methionine	HMDB0000696	GCST90200305	bioa_013	4:88993818-89493818	0.0633544211692324	0.0586119282838667	0.279735618497863
MR-PCA	isoleucine	HMDB0000172	tyrosine	HMDB0000158	met-d-Ile	GCST90200427	2:27480940-28253174	-0.79108251460921	0.39570081506279	0.0455874168909023
MR-PCA	isoleucine	HMDB0000172	tyrosine	HMDB0000158	met-d-Ile	GCST90200427	2:165251927-165751927	-0.11834091884737	0.477994997743662	0.804461139446117
MR-PCA	isoleucine	HMDB0000172	tyrosine	HMDB0000158	met-d-Ile	GCST90200427	4:88890833-89475171	-0.346176137145074	0.175238390918534	0.0482161602151565
MR-PCA	isoleucine	HMDB0000172	tyrosine	HMDB0000158	met-d-Ile	GCST90200427	8:76193463-76693463	-0.326044563344516	0.444649212424195	0.463398382980953
MR-PCA	isoleucine	HMDB0000172	tyrosine	HMDB0000158	met-d-Ile	GCST90200427	12:56611458-57111458	0.519408981196229	0.333962249634925	0.119876423434511
MR-PCA	isoleucine	HMDB0000172	tyrosine	HMDB0000158	met-d-Ile	GCST90200427	16:69331471-69831471	0.228152549995911	0.351444125435912	0.5162182626963
MR-PCA	isoleucine	HMDB0000172	tyrosine	HMDB0000158	met-d-Ile	GCST90200427	16:69865519-70914672	-0.141165762501589	0.295386699229708	0.632720275511164
MR-PCA	isoleucine	HMDB0000172	tyrosine	HMDB0000158	met-d-Ile	GCST90200427	17:6935779-7435779	0.123756822488616	0.321760485122101	0.700515969454328
MR-PCA	isoleucine	HMDB0000172	tyrosine	HMDB0000158	met-d-Ile	GCST90200427	19:49069664-49569664	-0.0999536959307534	0.276060031592597	0.717297988204808
MR-PCA	kynurenine	HMDB0000684	alpha-tocopherol	HMDB0001893	bioa_027	M01561	1:241473615-241973615	-0.27057664943885	0.20418389052114	0.185117561222256
MR-PCA	kynurenine	HMDB0000684	alpha-tocopherol	HMDB0001893	bioa_027	M01561	5:131338151-131838151	-0.942517334067032	0.35061689481722	0.0071845106772806
MR-PCA	kynurenine	HMDB0000684	alpha-tocopherol	HMDB0001893	bioa_027	M01561	5:176563404-177063404	0.122765008314769	0.32150942407205	0.702580393513991
MR-PCA	kynurenine	HMDB0000684	alpha-tocopherol	HMDB0001893	bioa_027	M01561	8:39556267-40056267	-0.0793073608322571	0.168058723373865	0.63699625983465
MR-PCA	kynurenine	HMDB0000684	alpha-tocopherol	HMDB0001893	bioa_027	M01561	12:111111298-111611298	0.4286312051612	0.314042456230594	0.172289830814629
MR-PCA	kynurenine	HMDB0000684	alpha-tocopherol	HMDB0001893	bioa_027	M01561	12:111634608-113433486	0.145695582716812	0.149699997557209	0.330428866578266
MR-PCA	kynurenine	HMDB0000684	alpha-tocopherol	HMDB0001893	bioa_027	M01561	16:87568569-88128476	0.0954179782246512	0.0848145925520119	0.26058123222201
MR-PCA	creatinine	HMDB0000562	tyrosine	HMDB0000158	M00513	M01299	7:23845366-24345366	0.0166618049076097	0.13557514515637	0.902188507695351
MR-PCA	citrulline	HMDB0000904	cytosine	HMDB0000630	GCST90200403	GCST90200433	2:211084708-211584708	-0.207778861973413	0.103931348727835	0.0455874370428324
MR-PCA	citrulline	HMDB0000904	cytosine	HMDB0000630	GCST90200403	GCST90200433	9:133044244-133573675	0.0638899054512914	0.100220797437719	0.523804751606155
MR-PCA	threonine	HMDB0000167	inosine	HMDB0000195	bioa_019	M01123	2:27191397-28253174	-0.0667107539151852	0.237415911790323	0.778720470613409
MR-PCA	threonine	HMDB0000167	inosine	HMDB0000195	bioa_019	M01123	6:126521687-127323798	-0.510888793401838	0.56554883786881	0.366339932470262
MR-PCA	threonine	HMDB0000167	inosine	HMDB0000195	bioa_019	M01123	8:74631674-75131674	-0.378036678953269	0.337515049639141	0.262688734419658
MR-PCA	threonine	HMDB0000167	inosine	HMDB0000195	bioa_019	M01123	12:46636543-47464292	0.0747957175287374	0.270524637807335	0.782176393679253
MR-PCA	threonine	HMDB0000167	inosine	HMDB0000195	bioa_019	M01123	12:56615040-57115040	0.282300526751457	0.367289003133286	0.442127250290984
MR-PCA	threonine	HMDB0000167	inosine	HMDB0000195	bioa_019	M01123	12:59727701-60227701	-0.0889200961381935	0.479783158767643	0.852967130335778
MR-PCA	threonine	HMDB0000167	inosine	HMDB0000195	bioa_019	M01123	16:1654524-2154524	0.0118948061419365	0.383522818617502	0.975257897547825
MR-PCA	threonine	HMDB0000167	inosine	HMDB0000195	bioa_019	M01123	20:42792364-43292364	-1.26843780318422	0.48956670709062	0.0095714269005416
MR-PCA	histidine	HMDB0000177	inositol 1-phosphate (i1p)	HMDB0000213	bioa_009	M01481	2:27492603-27992603	-0.868573409981016	0.787293486591889	0.269923096143281
MR-PCA	histidine	HMDB0000177	inositol 1-phosphate (i1p)	HMDB0000213	bioa_009	M01481	2:211331245-211831245	-1.1244249832892	0.77760168417299	0.14817253153622
MR-PCA	histidine	HMDB0000177	inositol 1-phosphate (i1p)	HMDB0000213	bioa_009	M01481	3:186208322-186708322	0.280344163867676	0.665522441587782	0.673580397235215
MR-PCA	histidine	HMDB0000177	inositol 1-phosphate (i1p)	HMDB0000213	bioa_009	M01481	4:186893802-187393802	0.0553486093353446	0.527570374483626	0.916445416988379
MR-PCA	histidine	HMDB0000177	inositol 1-phosphate (i1p)	HMDB0000213	bioa_009	M01481	8:145389726-145889726	1.69268248171378	1.13116283499749	0.134547051560029
MR-PCA	histidine	HMDB0000177	inositol 1-phosphate (i1p)	HMDB0000213	bioa_009	M01481	9:135904304-136404304	0.466862089809427	0.889093062411084	0.599514205621703
MR-PCA	histidine	HMDB0000177	inositol 1-phosphate (i1p)	HMDB0000213	bioa_009	M01481	12:56615040-57115040	0.100053488289866	0.849981526090409	0.906295426744733
MR-PCA	histidine	HMDB0000177	inositol 1-phosphate (i1p)	HMDB0000213	bioa_009	M01481	12:96083535-96730076	-0.569926847970307	0.325923214768916	0.0803508911861075
MR-PCA	histidine	HMDB0000177	inositol 1-phosphate (i1p)	HMDB0000213	bioa_009	M01481	14:21229605-21729605	0.893002190255405	0.497020516081396	0.072381523958108
MR-PCA	histidine	HMDB0000177	inositol 1-phosphate (i1p)	HMDB0000213	bioa_009	M01481	15:58473939-58973939	0.395152760188165	0.790330831058725	0.617086352539557
MR-PCA	phenylalanine	HMDB0000159	isoleucine	HMDB0000172	M00064	M01125	12:103007876-103507876	0.0518997884461255	0.150488754739206	0.730188450117268
MR-PCA	tyrosine	HMDB0000158	glycochenodeoxycholate	HMDB0000637	bioa_021	M32346	4:99820973-100320973	1.5381813080205	0.602991413601624	0.0107439776085519
MR-PCA	tyrosine	HMDB0000158	glycochenodeoxycholate	HMDB0000637	bioa_021	M32346	4:148735862-149235862	1.42775558895141	0.520001859213027	0.0060386734329066
MR-PCA	tyrosine	HMDB0000158	glycochenodeoxycholate	HMDB0000637	bioa_021	M32346	6:111242119-112017012	0.0763749437540818	0.144798094398434	0.597875429225422
MR-PCA	tyrosine	HMDB0000158	glycochenodeoxycholate	HMDB0000637	bioa_021	M32346	6:112114361-112614361	0.309818702306505	0.423174613872119	0.464089408750835
MR-PCA	tyrosine	HMDB0000158	glycochenodeoxycholate	HMDB0000637	bioa_021	M32346	7:27926305-28426305	-0.252309363277354	0.500110079860401	0.613904684733802
MR-PCA	tyrosine	HMDB0000158	glycochenodeoxycholate	HMDB0000637	bioa_021	M32346	8:8933358-9433358	-0.0448932028725232	0.541891712855771	0.933974517379999
MR-PCA	tyrosine	HMDB0000158	glycochenodeoxycholate	HMDB0000637	bioa_021	M32346	10:64816186-65575478	-0.45644049358716	0.579495314386481	0.430900440606317
MR-PCA	tyrosine	HMDB0000158	glycochenodeoxycholate	HMDB0000637	bioa_021	M32346	11:61310081-61810081	0.461166625462077	0.504894414926057	0.361036301141338
MR-PCA	tyrosine	HMDB0000158	glycochenodeoxycholate	HMDB0000637	bioa_021	M32346	12:20701307-21201307	0.434829039041649	0.56079010483607	0.438111349474828
MR-PCA	tyrosine	HMDB0000158	glycochenodeoxycholate	HMDB0000637	bioa_021	M32346	12:46678393-47435518	-0.0736915801072692	0.390738833100295	0.850409871016961
MR-PCA	tyrosine	HMDB0000158	glycochenodeoxycholate	HMDB0000637	bioa_021	M32346	12:56615040-57115040	0.492517293334775	0.374216264927993	0.1881303769564
MR-PCA	tyrosine	HMDB0000158	glycochenodeoxycholate	HMDB0000637	bioa_021	M32346	12:57594049-58094049	0.712153206195815	0.55676473092744	0.200864728122325
MR-PCA	tyrosine	HMDB0000158	glycochenodeoxycholate	HMDB0000637	bioa_021	M32346	12:59727701-60227701	0.193142542235185	0.472347643740221	0.682613684947537
MR-PCA	tyrosine	HMDB0000158	glycochenodeoxycholate	HMDB0000637	bioa_021	M32346	12:120845172-121674861	0.334434518199983	0.397522182244296	0.400181149829381
MR-PCA	tyrosine	HMDB0000158	glycochenodeoxycholate	HMDB0000637	bioa_021	M32346	12:122092964-122592964	-0.299692177381769	0.488166049376968	0.539271880360236
MR-PCA	tyrosine	HMDB0000158	glycochenodeoxycholate	HMDB0000637	bioa_021	M32346	15:60649639-61149639	0.642186789853237	0.558773112310609	0.25044052211372
MR-PCA	tyrosine	HMDB0000158	glycochenodeoxycholate	HMDB0000637	bioa_021	M32346	16:71153235-72438683	-0.18898312374956	0.219409357030837	0.389058168667002
MR-PCA	1-methylxanthine	HMDB0010738	n-acetylaspartate (naa)	HMDB0000812	GCST90199763	GCST90199665	8:18005709-18505709	-0.0208063373273304	0.0540195978788967	0.700116833318609
MR-PCA	1-methylxanthine	HMDB0010738	n-acetylaspartate (naa)	HMDB0000812	GCST90199763	GCST90199665	15:74275585-74775585	0.0042999152273362	0.093832326632192	0.963449317589301
MR-PCA	1-methylxanthine	HMDB0010738	n-acetylaspartate (naa)	HMDB0000812	GCST90199763	GCST90199665	15:74777880-75599999	-0.0092108689637634	0.0941197903808477	0.922040878844485
MR-PCA	n-stearoyl-sphingosine (d18:1/18:0)*	HMDB0004950	1,7-dimethylurate	HMDB0011103	GCST90200341	M34400	10:64645010-65401382	-0.167565392337354	0.197983300382783	0.39735125209951
MR-PCA	n-stearoyl-sphingosine (d18:1/18:0)*	HMDB0004950	1,7-dimethylurate	HMDB0011103	GCST90200341	M34400	14:63982220-64482220	0.0220063472867872	0.205145457087895	0.914573259697904
MR-PCA	n-stearoyl-sphingosine (d18:1/18:0)*	HMDB0004950	1,7-dimethylurate	HMDB0011103	GCST90200341	M34400	18:55052269-55552269	0.0818012700872411	0.150436464327563	0.586606920351407
MR-PCA	sphingosine	HMDB0000252	5-oxoproline	HMDB0000267	GCST90200385	GCST90200280	3:56598999-57098999	0.167990601084821	0.0869960150880286	0.053481210234985
MR-PCA	glycine	HMDB0000123	taurine	HMDB0000251	bioa_008	bioa_034	1:75967169-76725029	-0.0478275020811446	0.205081286595237	0.815596465985929
MR-PCA	glycine	HMDB0000123	taurine	HMDB0000251	bioa_008	bioa_034	1:120004506-120504506	-0.562933708789356	0.219374209942583	0.0102852485825633
MR-PCA	glycine	HMDB0000123	taurine	HMDB0000251	bioa_008	bioa_034	2:165258389-165758389	-0.438685758392099	0.292450351265987	0.133605340325191
MR-PCA	glycine	HMDB0000123	taurine	HMDB0000251	bioa_008	bioa_034	2:210575251-212439946	-0.0449854076605635	0.0306892522051098	0.142692997885258
MR-PCA	glycine	HMDB0000123	taurine	HMDB0000251	bioa_008	bioa_034	3:125660381-126160381	-0.145154525704096	0.117230978521471	0.215644668641563
MR-PCA	glycine	HMDB0000123	taurine	HMDB0000251	bioa_008	bioa_034	4:186924683-187424683	0.506239948349656	0.237198161374287	0.0328224002700252
MR-PCA	glycine	HMDB0000123	taurine	HMDB0000251	bioa_008	bioa_034	5:89976061-90476061	0.0689811368072976	0.326645670064808	0.832746567596882
MR-PCA	glycine	HMDB0000123	taurine	HMDB0000251	bioa_008	bioa_034	5:131494202-131994202	-0.264847327168698	0.255579748148762	0.300080392193751
MR-PCA	glycine	HMDB0000123	taurine	HMDB0000251	bioa_008	bioa_034	6:160525578-161025578	-0.124014777342463	0.280309740057123	0.658184942134941
MR-PCA	glycine	HMDB0000123	taurine	HMDB0000251	bioa_008	bioa_034	7:55797215-56297215	-0.0006810657262106	0.158423996467318	0.996569899976535
MR-PCA	glycine	HMDB0000123	taurine	HMDB0000251	bioa_008	bioa_034	8:8933358-9433358	-0.181616915143481	0.127841865808933	0.155422246985906
MR-PCA	glycine	HMDB0000123	taurine	HMDB0000251	bioa_008	bioa_034	8:126232077-126732077	-0.618327485087764	0.330272927635832	0.0611829129961527
MR-PCA	glycine	HMDB0000123	taurine	HMDB0000251	bioa_008	bioa_034	9:5720079-6894932	-0.0179482323286965	0.106515648459825	0.866187391623022
MR-PCA	glycine	HMDB0000123	taurine	HMDB0000251	bioa_008	bioa_034	9:135887106-136387106	0.0039652433945421	0.216627369129142	0.985395982823841
MR-PCA	glycine	HMDB0000123	taurine	HMDB0000251	bioa_008	bioa_034	10:64798306-65575478	0.225937746070305	0.250115370147381	0.366348596763695
MR-PCA	glycine	HMDB0000123	taurine	HMDB0000251	bioa_008	bioa_034	12:46859387-47359387	0.35132131535444	0.224525073826817	0.117646025707824
MR-PCA	glycine	HMDB0000123	taurine	HMDB0000251	bioa_008	bioa_034	12:56611458-57111458	-0.163665589589113	0.303631552768533	0.58986825947747
MR-PCA	glycine	HMDB0000123	taurine	HMDB0000251	bioa_008	bioa_034	15:58217095-58717095	0.215712332587266	0.218903873063346	0.324417634690699
MR-PCA	glycine	HMDB0000123	taurine	HMDB0000251	bioa_008	bioa_034	16:80861176-81361176	0.0269759993095739	0.138856169962598	0.845962156173522
MR-PCA	glycine	HMDB0000123	taurine	HMDB0000251	bioa_008	bioa_034	17:45188952-45974996	-0.150109626245208	0.280386455517398	0.592396176888918
MR-PCA	glycine	HMDB0000123	taurine	HMDB0000251	bioa_008	bioa_034	19:17984588-18484588	0.0787029240980178	0.263846210986842	0.765481148043218
MR-PCA	3-aminoisobutyrate	HMDB0002166	caffeine	HMDB0001847	GCST90200310	M00569	5:34511619-35593952	0.0166152867265312	0.0270628633312258	0.539247347895033
MR-PCA	3-aminoisobutyrate	HMDB0002166	caffeine	HMDB0001847	GCST90200310	M00569	12:89320-602261	-0.0293223692652973	0.078791495941555	0.709780093202355
MR-PCA	urate	HMDB0000289	biliverdin	HMDB0001008	GCST90200307	GCST90200706	2:207223753-207723753	0.060185060981004	0.11792204883188	0.609785231922138
MR-PCA	urate	HMDB0000289	biliverdin	HMDB0001008	GCST90200307	GCST90200706	4:9672167-10439135	-0.0608269346384318	0.0599269396408701	0.310097150106268
MR-PCA	urate	HMDB0000289	biliverdin	HMDB0001008	GCST90200307	GCST90200706	4:88802323-89302323	0.126862915719863	0.11921209389707	0.287247964648892
MR-PCA	urate	HMDB0000289	biliverdin	HMDB0001008	GCST90200307	GCST90200706	11:64114866-64614866	-0.211401974575174	0.120060547902661	0.0782731598378439
MR-PCA	urate	HMDB0000289	biliverdin	HMDB0001008	GCST90200307	GCST90200706	12:114208961-114708961	0.13610133273623	0.122120686038863	0.265072369897887
MR-PCA	4-hydroxyphenylpyruvate	HMDB0000707	choline phosphate	HMDB0001565	GCST90200300	GCST90200363	11:63046797-63546797	-0.0272600929575457	0.0970036313059033	0.77869401236441
MR-PCA	4-hydroxyphenylpyruvate	HMDB0000707	choline phosphate	HMDB0001565	GCST90200300	GCST90200363	12:122051275-122551275	0.241822890835383	0.107314583975905	0.0242338178481193
MR-PCA	isoursodeoxycholate	HMDB0000686	inositol 1-phosphate (i1p)	HMDB0000213	GCST90199892	M01481	5:35715970-36215970	-0.0167512376232575	0.346617589082226	0.961455063382336
MR-PCA	acetone	HMDB0001659	glucose	HMDB0000122	met-d-Acetone	met-d-Glucose	1:120074995-120574995	-0.0898284205766194	0.120705524013637	0.456758647138165
MR-PCA	acetone	HMDB0001659	glucose	HMDB0000122	met-d-Acetone	met-d-Glucose	6:166522838-167022838	-0.17106042805849	0.0796486481611442	0.0317385670723059
MR-PCA	acetone	HMDB0001659	glucose	HMDB0000122	met-d-Acetone	met-d-Glucose	8:126241733-126741733	-0.154934336032073	0.103207043855553	0.133304035900598
MR-PCA	acetone	HMDB0001659	glucose	HMDB0000122	met-d-Acetone	met-d-Glucose	10:135065795-135607239	-0.0183705951686666	0.0782595635961261	0.814411082941423
MR-PCA	acetone	HMDB0001659	glucose	HMDB0000122	met-d-Acetone	met-d-Glucose	11:116461180-116961180	0.553358270580577	0.163531348125859	0.000714886338455
MR-PCA	acetone	HMDB0001659	glucose	HMDB0000122	met-d-Acetone	met-d-Glucose	12:122365033-122865033	-0.34825003032386	0.132828334033147	0.0087465382896654
MR-PCA	acetone	HMDB0001659	glucose	HMDB0000122	met-d-Acetone	met-d-Glucose	12:123068455-124007504	-0.316711227743496	0.122094269739452	0.0094869442868054
MR-PCA	acetone	HMDB0001659	glucose	HMDB0000122	met-d-Acetone	met-d-Glucose	13:42058883-42558883	0.154655167273095	0.120642737999348	0.199868301759563
MR-PCA	acetone	HMDB0001659	glucose	HMDB0000122	met-d-Acetone	met-d-Glucose	17:6935779-7435779	0.213131357588105	0.0876187861470496	0.014995624639861
MR-PCA	acetone	HMDB0001659	glucose	HMDB0000122	met-d-Acetone	met-d-Glucose	19:45929043-46429043	0.0904754753377263	0.108859698422033	0.405905827933187
MR-PCA	kynurenate	HMDB0000715	arginine	HMDB0000517	GCST90200454	M01638	1:241463402-241963402	-0.110119330512233	0.0827502532272547	0.183273548124399
MR-PCA	kynurenate	HMDB0000715	arginine	HMDB0000517	GCST90200454	M01638	4:170711647-171211647	0.133000625962933	0.127089839374343	0.295326218035198
MR-PCA	kynurenate	HMDB0000715	arginine	HMDB0000517	GCST90200454	M01638	16:58517848-59017848	-0.0682857117798531	0.153547268010976	0.656521310340727
MR-PCA	uridine	HMDB0000296	glycerol	HMDB0000131	GCST90200407	M15122	1:20666238-21166238	0.0524838057353928	0.113041620220838	0.642441813395774
MR-PCA	uridine	HMDB0000296	glycerol	HMDB0000131	GCST90200407	M15122	7:47877194-48377194	0.117021079657861	0.148557190964869	0.430862043423877
MR-PCA	uridine	HMDB0000296	glycerol	HMDB0000131	GCST90200407	M15122	22:50686035-51186035	-0.134685270830219	0.130454006908571	0.301868425224819
MR-PCA	glutamine	HMDB0000641	n-formylanthranilic acid	HMDB0004089	met-d-Gln	GCST90199960	1:213912734-214412734	-0.0839021644553249	0.332871944975579	0.800998258527897
MR-PCA	glutamine	HMDB0000641	n-formylanthranilic acid	HMDB0004089	met-d-Gln	GCST90199960	2:26939063-28767861	0.0074687413942527	0.238249988565588	0.974991740431814
MR-PCA	glutamine	HMDB0000641	n-formylanthranilic acid	HMDB0004089	met-d-Gln	GCST90199960	2:190998205-192033792	0.144223474592103	0.2495359340422	0.563286563063782
MR-PCA	glutamine	HMDB0000641	n-formylanthranilic acid	HMDB0004089	met-d-Gln	GCST90199960	2:211168890-211668890	-0.427604396083503	0.37150996301442	0.249736190364445
MR-PCA	glutamine	HMDB0000641	n-formylanthranilic acid	HMDB0004089	met-d-Gln	GCST90199960	3:38941335-39441335	1.11359897059556	0.536494491308189	0.0379221622199502
MR-PCA	glutamine	HMDB0000641	n-formylanthranilic acid	HMDB0004089	met-d-Gln	GCST90199960	3:52085887-52937605	0.0110358734004031	0.536443412290966	0.983586839283598
MR-PCA	glutamine	HMDB0000641	n-formylanthranilic acid	HMDB0004089	met-d-Gln	GCST90199960	3:121763465-122263465	-0.253328786334735	0.481671502762163	0.598932093872589
MR-PCA	glutamine	HMDB0000641	n-formylanthranilic acid	HMDB0004089	met-d-Gln	GCST90199960	3:159689586-160441236	0.11139802827162	0.353012431343265	0.752333437434004
MR-PCA	glutamine	HMDB0000641	n-formylanthranilic acid	HMDB0004089	met-d-Gln	GCST90199960	4:17991903-18491903	-0.20694768520162	0.388927256878084	0.594657642317371
MR-PCA	glutamine	HMDB0000641	n-formylanthranilic acid	HMDB0004089	met-d-Gln	GCST90199960	5:55611894-56111894	0.11492465990083	0.355897731366151	0.746759735236852
MR-PCA	glutamine	HMDB0000641	n-formylanthranilic acid	HMDB0004089	met-d-Gln	GCST90199960	5:127968645-128468645	0.596237877076875	0.487018356933503	0.220853554661835
MR-PCA	glutamine	HMDB0000641	n-formylanthranilic acid	HMDB0004089	met-d-Gln	GCST90199960	5:174698943-175198943	-0.825388758157559	0.298542521801799	0.0056970343179768
MR-PCA	glutamine	HMDB0000641	n-formylanthranilic acid	HMDB0004089	met-d-Gln	GCST90199960	6:20425792-20925792	0.219560029650948	0.472980826634217	0.642500932247673
MR-PCA	glutamine	HMDB0000641	n-formylanthranilic acid	HMDB0004089	met-d-Gln	GCST90199960	6:56020405-56520405	-0.441616543092635	0.507854952796164	0.384534241558163
MR-PCA	glutamine	HMDB0000641	n-formylanthranilic acid	HMDB0004089	met-d-Gln	GCST90199960	6:126492728-127693092	0.0326043081909821	0.336964390386894	0.922917853316638
MR-PCA	glutamine	HMDB0000641	n-formylanthranilic acid	HMDB0004089	met-d-Gln	GCST90199960	6:131635614-132135614	0.372054929141427	0.434614468099175	0.391966033554461
MR-PCA	glutamine	HMDB0000641	n-formylanthranilic acid	HMDB0004089	met-d-Gln	GCST90199960	7:1635600-2135600	-0.670701455755305	0.655336662310149	0.306097185257514
MR-PCA	glutamine	HMDB0000641	n-formylanthranilic acid	HMDB0004089	met-d-Gln	GCST90199960	7:72772933-73272933	-0.243360592792285	0.307733192400471	0.4290508777091
MR-PCA	glutamine	HMDB0000641	n-formylanthranilic acid	HMDB0004089	met-d-Gln	GCST90199960	8:17124777-17669461	0.489241629292506	0.303910542671953	0.107436899398651
MR-PCA	glutamine	HMDB0000641	n-formylanthranilic acid	HMDB0004089	met-d-Gln	GCST90199960	8:126231747-126731747	-0.0581226335787405	0.408954665968173	0.886981364805424
MR-PCA	glutamine	HMDB0000641	n-formylanthranilic acid	HMDB0004089	met-d-Gln	GCST90199960	9:4040541-4540541	0.438830597606917	0.343648691454283	0.201611268931209
MR-PCA	glutamine	HMDB0000641	n-formylanthranilic acid	HMDB0004089	met-d-Gln	GCST90199960	9:21884172-22384172	-0.277487686348071	0.389980061115486	0.47674764970505
MR-PCA	glutamine	HMDB0000641	n-formylanthranilic acid	HMDB0004089	met-d-Gln	GCST90199960	10:22676227-23176227	0.130764117568928	0.574331296811425	0.819894523759918
MR-PCA	glutamine	HMDB0000641	n-formylanthranilic acid	HMDB0004089	met-d-Gln	GCST90199960	10:98828483-99609412	0.0042134723663492	0.199394497823547	0.983140887013153
MR-PCA	glutamine	HMDB0000641	n-formylanthranilic acid	HMDB0004089	met-d-Gln	GCST90199960	10:114535278-115035278	-0.433198360351319	0.510520689497898	0.396136068688423
MR-PCA	glutamine	HMDB0000641	n-formylanthranilic acid	HMDB0004089	met-d-Gln	GCST90199960	11:8005408-8505408	-0.27588862986798	0.261934908729763	0.292216479665442
MR-PCA	glutamine	HMDB0000641	n-formylanthranilic acid	HMDB0004089	met-d-Gln	GCST90199960	11:73860169-74360169	-1.05045669064158	0.537225450293223	0.0505433308371032
MR-PCA	glutamine	HMDB0000641	n-formylanthranilic acid	HMDB0004089	met-d-Gln	GCST90199960	12:4051876-4551876	0.388477290319457	0.37719311521972	0.303049357217125
MR-PCA	glutamine	HMDB0000641	n-formylanthranilic acid	HMDB0004089	met-d-Gln	GCST90199960	12:46377388-47736079	0.248249025749717	0.214033720021913	0.246106048071827
MR-PCA	glutamine	HMDB0000641	n-formylanthranilic acid	HMDB0004089	met-d-Gln	GCST90199960	12:55949170-57674145	0.0132619426912545	0.0835044587991372	0.87381291266569
MR-PCA	glutamine	HMDB0000641	n-formylanthranilic acid	HMDB0004089	met-d-Gln	GCST90199960	12:57753270-58582050	-0.205676881428308	0.287005706372968	0.473602467003854
MR-PCA	glutamine	HMDB0000641	n-formylanthranilic acid	HMDB0004089	met-d-Gln	GCST90199960	12:59330993-60240767	0.517081227575264	0.272083716927189	0.057374221843251
MR-PCA	glutamine	HMDB0000641	n-formylanthranilic acid	HMDB0004089	met-d-Gln	GCST90199960	14:21242229-21782312	-0.118125279608337	0.223691584228928	0.597449310095027
MR-PCA	glutamine	HMDB0000641	n-formylanthranilic acid	HMDB0004089	met-d-Gln	GCST90199960	14:74940531-75440531	0.329603088080784	0.495993273597756	0.50635028003208
MR-PCA	glutamine	HMDB0000641	n-formylanthranilic acid	HMDB0004089	met-d-Gln	GCST90199960	14:94594947-95094947	0.544266459468543	0.320280373550091	0.0892544288484029
MR-PCA	glutamine	HMDB0000641	n-formylanthranilic acid	HMDB0004089	met-d-Gln	GCST90199960	14:100545139-101045139	-0.0762995127540171	0.40435137281575	0.85033103619764
MR-PCA	glutamine	HMDB0000641	n-formylanthranilic acid	HMDB0004089	met-d-Gln	GCST90199960	16:70118909-70618909	0.469778405785333	0.52564749596009	0.371475055438371
MR-PCA	glutamine	HMDB0000641	n-formylanthranilic acid	HMDB0004089	met-d-Gln	GCST90199960	17:6935779-7435779	-0.48551239980589	0.335237037903925	0.14754267602461
MR-PCA	glutamine	HMDB0000641	n-formylanthranilic acid	HMDB0004089	met-d-Gln	GCST90199960	17:25345818-25845818	0.360910320589226	0.455958466581866	0.428627720983137
MR-PCA	glutamine	HMDB0000641	n-formylanthranilic acid	HMDB0004089	met-d-Gln	GCST90199960	18:31306350-31806350	0.775313240365314	0.518029050147699	0.134481808570405
MR-PCA	glutamine	HMDB0000641	n-formylanthranilic acid	HMDB0004089	met-d-Gln	GCST90199960	22:44074730-44574730	0.113680462016843	0.442184085498726	0.797110422195441
MR-PCA	eicosapentaenoate (epa; 20:5n3)	HMDB0001999	lactate	HMDB0000190	GCST90200349	GCST90200408	11:61319830-61819830	0.166313072673961	0.0740648183487193	0.0247355993688319
MR-PCA	5-methylthioadenosine (mta)	HMDB0001173	choline	HMDB0000097	GCST90200359	GCST90200327	2:211290507-211790507	0.436859521222809	0.107329716555659	4.69613193701268e-05
MR-PCA	5-methylthioadenosine (mta)	HMDB0001173	choline	HMDB0000097	GCST90200359	GCST90200327	6:149659491-150411114	0.258526229256303	0.14296987932819	0.0705665716883223
MR-PCA	5-methylthioadenosine (mta)	HMDB0001173	choline	HMDB0000097	GCST90200359	GCST90200327	6:160319068-160819068	0.109244019212218	0.108352294841876	0.313344125447491
MR-PCA	5-methylthioadenosine (mta)	HMDB0001173	choline	HMDB0000097	GCST90200359	GCST90200327	16:16009596-16509596	0.140161382778306	0.0931767923656381	0.132516475193225
MR-PCA	myo-inositol	HMDB0000211	alpha-ketoglutaramate*	HMDB0001552	GCST90200401	GCST90199885	16:24676314-25176314	0.110728219766092	0.097035130108455	0.253822167410549
MR-PCA	myo-inositol	HMDB0000211	alpha-ketoglutaramate*	HMDB0001552	GCST90200401	GCST90199885	19:18383755-18883755	0.223990313920083	0.126102406036143	0.0756905247059092
MR-PCA	dimethylglycine	HMDB0000092	taurocholate	HMDB0000036	GCST90200424	GCST90200333	5:78080227-78832833	-0.0369461964169855	0.0437110246510099	0.397978258789947
MR-PCA	dimethylglycine	HMDB0000092	taurocholate	HMDB0000036	GCST90200424	GCST90200333	10:103976834-104737382	0.398908859532409	0.115452427392575	0.0005499265867688
MR-PCA	dimethylglycine	HMDB0000092	taurocholate	HMDB0000036	GCST90200424	GCST90200333	15:76242337-76742337	-0.0940539335988633	0.117935399235062	0.425158474371079
MR-PCA	glucose	HMDB0000122	dehydroepiandrosterone sulfate (dhea-s)	HMDB0001032	M20489	M32425	2:169551488-170051488	0.226264087533373	0.140746536439399	0.107922881437868
MR-PCA	1-(1-enyl-stearoyl)-2-arachidonoyl-gpe (p-18:0/20:4)*	HMDB0005779	citrulline	HMDB0000904	GCST90200058	bioa_005	11:61307803-62000560	-0.0289472458097341	0.0287937775054804	0.314738016322105
MR-PCA	glutamine	HMDB0000641	theobromine	HMDB0002825	M00053	GCST90199644	12:56615040-57115040	-0.0140779547076399	0.107743821462635	0.896043197069205
MR-PCA	myo-inositol	HMDB0000211	sulfate*	HMDB01448	GCST90200401	GCST90199896	16:24676314-25176314	0.107320009542616	0.0969218376690754	0.268171117641031
MR-PCA	myo-inositol	HMDB0000211	sulfate*	HMDB01448	GCST90200401	GCST90199896	19:18383755-18883755	0.0917663470170794	0.12595162175715	0.466256116990362
MR-PCA	serine	HMDB0000187	leucine	HMDB0000687	GCST90200415	met-d-Leu	1:119778579-120514573	-0.026177227513179	0.018350495822098	0.153720212339691
MR-PCA	serine	HMDB0000187	leucine	HMDB0000687	GCST90200415	met-d-Leu	2:211290507-212040821	-0.0482287568921226	0.0214143800192658	0.0243117297574194
MR-PCA	serine	HMDB0000187	leucine	HMDB0000687	GCST90200415	met-d-Leu	7:55905219-56847625	0.0021725367870197	0.0248926357498796	0.930451903430579
MR-PCA	betaine	HMDB0000043	valine	HMDB0000883	M03141	bioa_022	2:211337631-211837631	0.0696987828034934	0.0284141203674108	0.0141684954856894
MR-PCA	betaine	HMDB0000043	valine	HMDB0000883	M03141	bioa_022	5:78095798-78666416	-0.0158147177299328	0.02577985229694	0.539577107253319
MR-PCA	betaine	HMDB0000043	valine	HMDB0000883	M03141	bioa_022	12:30349-530349	-0.0896251714258862	0.0408778107696636	0.0283424150467225
MR-PCA	betaine	HMDB0000043	valine	HMDB0000883	M03141	bioa_022	21:44237404-44737404	-0.0224107769093048	0.0330512383417533	0.497732610744471
MR-PCA	kynurenate	HMDB0000715	glutamine	HMDB0000641	GCST90200454	M00053	1:241463402-241963402	-0.110065559731056	0.081232651829854	0.175435927022674
MR-PCA	kynurenate	HMDB0000715	glutamine	HMDB0000641	GCST90200454	M00053	4:170711647-171211647	0.0259082660937734	0.124758796474437	0.835489104360769
MR-PCA	kynurenate	HMDB0000715	glutamine	HMDB0000641	GCST90200454	M00053	16:58517848-59017848	0.0236022295080677	0.150729910824825	0.875570950177363
MR-PCA	phenylalanine	HMDB0000159	2-aminobutyrate	HMDB0000452	GCST90200396	M32348	12:103005621-103594137	-0.115553321559488	0.104565864614903	0.269126268884937
MR-PCA	alpha-tocopherol	HMDB0001893	retinol (vitamin a)	HMDB0000305	GCST90200302	GCST90200405	1:62651807-63403953	0.255609530301144	0.129130877093739	0.0477641306196511
MR-PCA	sarcosine	HMDB0000271	histidine	HMDB0000177	bioa_031	met-d-His	1:157842259-158342259	0.0492285590099478	0.0440112484101405	0.263334326131425
MR-PCA	sarcosine	HMDB0000271	histidine	HMDB0000177	bioa_031	met-d-His	6:42690673-43190673	-0.0314726470623774	0.0535159182853941	0.556465981836185
MR-PCA	sarcosine	HMDB0000271	histidine	HMDB0000177	bioa_031	met-d-His	9:136282183-136851769	0.0186820842554693	0.0271798034113827	0.491861122617232
MR-PCA	acetylphosphate	HMDB0001494	citrate	HMDB0000094	M15488	GCST90200304	1:109564880-110064880	-0.0663624498799205	0.146138886910594	0.649753005301755
MR-PCA	acetylphosphate	HMDB0001494	citrate	HMDB0000094	M15488	GCST90200304	6:96128415-96628415	-0.123772051014586	0.177020568932618	0.484429630166467
MR-PCA	4-acetamidobutanoate	HMDB0003681	glutamate	HMDB0000148	M01558	bioa_007	8:18010431-18510431	-0.0035528983446913	0.0305356996615531	0.907373351727523
MR-PCA	4-acetamidobutanoate	HMDB0003681	glutamate	HMDB0000148	M01558	bioa_007	18:22536478-23036478	0.135622705857726	0.0802917364534949	0.0911956531874725
MR-PCA	cystine	HMDB0000192	aspartate	HMDB0000191	M31454	GCST90200370	22:24745202-25245202	0.0137683917697753	0.0580192566397326	0.812418417592891
MR-PCA	serine	HMDB0000187	myo-inositol	HMDB0000211	bioa_018	M19934	1:11610843-12110843	0.191681376353737	0.293804903987805	0.514136453920997
MR-PCA	serine	HMDB0000187	myo-inositol	HMDB0000211	bioa_018	M19934	1:119427250-120522606	-0.0665547434554303	0.0877439565692738	0.448145217564825
MR-PCA	serine	HMDB0000187	myo-inositol	HMDB0000211	bioa_018	M19934	2:27480940-27980940	-0.199100694066214	0.206616709475261	0.335234775611451
MR-PCA	serine	HMDB0000187	myo-inositol	HMDB0000211	bioa_018	M19934	2:211315692-212076215	-0.39559025465326	0.168045189693331	0.0185690797100896
MR-PCA	serine	HMDB0000187	myo-inositol	HMDB0000211	bioa_018	M19934	3:125660381-126160381	0.103898240851857	0.216885081436353	0.631904887097134
MR-PCA	serine	HMDB0000187	myo-inositol	HMDB0000211	bioa_018	M19934	7:55551853-56922308	0.0530828655584063	0.115285181305847	0.645194473829658
MR-PCA	serine	HMDB0000187	myo-inositol	HMDB0000211	bioa_018	M19934	8:126232621-126732621	0.452191629983012	0.833783705893879	0.587586473285995
MR-PCA	serine	HMDB0000187	myo-inositol	HMDB0000211	bioa_018	M19934	10:65065800-65565800	-0.279273246590734	0.331087267639376	0.398946947062616
MR-PCA	arginine	HMDB0000517	pyruvate	HMDB0000243	GCST90200372	GCST90200430	6:131644358-132148208	-0.0129945425473675	0.094142726160036	0.890216522747755
MR-PCA	arginine	HMDB0000517	pyruvate	HMDB0000243	GCST90200372	GCST90200430	10:99896895-100396895	-0.0750316437719863	0.115121668999285	0.514556318984906
MR-PCA	beta-citrylglutamate	HMDB0241915	glycine	HMDB0000123	GCST90199911	M32338	3:183486882-183986882	0.028875478963023	0.114734363354265	0.80129424910002
MR-PCA	beta-citrylglutamate	HMDB0241915	glycine	HMDB0000123	GCST90199911	M32338	11:88203934-92094388	0.0150790447093422	0.0336346842225659	0.653923489803003
MR-PCA	sphinganine-1-phosphate	HMDB0001383	2-oxoarginine*	HMDB0004225	GCST90199845	GCST90199903	3:56698451-57198451	-0.077123916485142	0.0786476608701221	0.326777362282035
MR-PCA	sphinganine-1-phosphate	HMDB0001383	2-oxoarginine*	HMDB0004225	GCST90199845	GCST90199903	17:74160792-74669333	-0.08119471565748	0.0839580075271639	0.333500436341305
MR-PCA	spermidine	HMDB0001257	glycerophosphoethanolamine	HMDB0000114	GCST90200423	GCST90199808	1:247789451-248289451	0.029278290942665	0.0844226642220219	0.728737029585647
MR-PCA	hypoxanthine	HMDB0000157	3-methyl-2-oxovalerate	HMDB0000491	M03127	M15676	6:16038192-16538192	-0.0553608200902665	0.113169572258412	0.624710960270007
MR-PCA	n-stearoyl-sphingosine (d18:1/18:0)*	HMDB0004950	n-acetylornithine	HMDB0003357	GCST90200341	bioa_023	10:64645010-65401382	-0.0200056867811496	0.0852417977035124	0.814446715672592
MR-PCA	n-stearoyl-sphingosine (d18:1/18:0)*	HMDB0004950	n-acetylornithine	HMDB0003357	GCST90200341	bioa_023	14:63982220-64482220	0.0125964089668177	0.0879678337219644	0.886137480160754
MR-PCA	n-stearoyl-sphingosine (d18:1/18:0)*	HMDB0004950	n-acetylornithine	HMDB0003357	GCST90200341	bioa_023	18:55052269-55552269	-0.187049529697599	0.0647771743208629	0.0038821297890349
MR-PCA	sphingosine 1-phosphate	HMDB0000277	myo-inositol	HMDB0000211	GCST90199657	M19934	17:74160792-74684003	0.0689859247246174	0.132374963933344	0.602269058255551
MR-PCA	trans-urocanate	HMDB0000301	tyrosine	HMDB0000158	GCST90200416	met-d-Tyr	8:17963874-18463874	-0.0288155866733464	0.024523565167899	0.239988229439539
MR-PCA	trans-urocanate	HMDB0000301	tyrosine	HMDB0000158	GCST90200416	met-d-Tyr	12:96124750-96624750	-0.0025698290130472	0.0145613395226198	0.85991449608314
MR-PCA	trans-urocanate	HMDB0000301	tyrosine	HMDB0000158	GCST90200416	met-d-Tyr	19:51269710-51769710	0.018104395193054	0.0189607807299997	0.339661728215921
MR-PCA	tryptophan	HMDB0000929	leucine	HMDB0000687	GCST90200441	bioa_011	6:111301079-112053797	-0.0851367270423938	0.0371702520724662	0.0219950519784852
MR-PCA	alanine	HMDB0000161	oleate (18:1n9)	HMDB0000207	met-d-Ala	M01359	1:206970800-207470800	-0.244592302586288	0.352827344618547	0.48816201871217
MR-PCA	alanine	HMDB0000161	oleate (18:1n9)	HMDB0000207	met-d-Ala	M01359	2:27480940-28253616	0.388467731694509	0.32544362171226	0.232612558693198
MR-PCA	alanine	HMDB0000161	oleate (18:1n9)	HMDB0000207	met-d-Ala	M01359	2:64970910-65916674	0.162358474785193	0.285116202158904	0.569053045668477
MR-PCA	alanine	HMDB0000161	oleate (18:1n9)	HMDB0000207	met-d-Ala	M01359	3:122879946-123379946	-0.320046634825076	0.565404040948087	0.571360179228619
MR-PCA	alanine	HMDB0000161	oleate (18:1n9)	HMDB0000207	met-d-Ala	M01359	3:159754026-160551365	0.175970784534615	0.46437003066162	0.704728573536662
MR-PCA	alanine	HMDB0000161	oleate (18:1n9)	HMDB0000207	met-d-Ala	M01359	4:88958565-89458565	0.211524022877531	0.519662379767661	0.683977694345008
MR-PCA	alanine	HMDB0000161	oleate (18:1n9)	HMDB0000207	met-d-Ala	M01359	5:35692098-36469710	-0.269250499615878	0.519966892939731	0.604582194576035
MR-PCA	alanine	HMDB0000161	oleate (18:1n9)	HMDB0000207	met-d-Ala	M01359	6:20453952-20953952	0.500169241715212	0.460535490619855	0.277452383601585
MR-PCA	alanine	HMDB0000161	oleate (18:1n9)	HMDB0000207	met-d-Ala	M01359	8:17128898-17669461	-0.0563077277939403	0.385208694977932	0.883783554607062
MR-PCA	alanine	HMDB0000161	oleate (18:1n9)	HMDB0000207	met-d-Ala	M01359	8:49725746-50225746	-0.157120265025493	0.597598677439138	0.792612729860188
MR-PCA	alanine	HMDB0000161	oleate (18:1n9)	HMDB0000207	met-d-Ala	M01359	8:117935733-118435733	-0.250846355535072	0.467912439301483	0.591891660250981
MR-PCA	alanine	HMDB0000161	oleate (18:1n9)	HMDB0000207	met-d-Ala	M01359	8:145497920-145997920	0.424630756236234	0.523312991368697	0.417119988250705
MR-PCA	alanine	HMDB0000161	oleate (18:1n9)	HMDB0000207	met-d-Ala	M01359	9:4033137-4533137	0.92500490995827	0.472532806145432	0.0502832580126306
MR-PCA	alanine	HMDB0000161	oleate (18:1n9)	HMDB0000207	met-d-Ala	M01359	11:8005408-8505408	0.170677105078519	0.421668709627518	0.685649613395009
MR-PCA	alanine	HMDB0000161	oleate (18:1n9)	HMDB0000207	met-d-Ala	M01359	12:46544011-47796599	0.579456882400669	0.245449916155168	0.018235818562487
MR-PCA	alanine	HMDB0000161	oleate (18:1n9)	HMDB0000207	met-d-Ala	M01359	12:56610577-57110577	0.332291857046154	0.252927709268942	0.188919596263435
MR-PCA	alanine	HMDB0000161	oleate (18:1n9)	HMDB0000207	met-d-Ala	M01359	12:59740767-60240767	-0.12769665480088	0.428238423458549	0.765557727179275
MR-PCA	alanine	HMDB0000161	oleate (18:1n9)	HMDB0000207	met-d-Ala	M01359	12:122367989-122867989	0.549740956464	0.495303962420807	0.267039433150146
MR-PCA	alanine	HMDB0000161	oleate (18:1n9)	HMDB0000207	met-d-Ala	M01359	16:69383883-70933639	0.157039457439545	0.265744060683709	0.554558953770779
MR-PCA	alanine	HMDB0000161	oleate (18:1n9)	HMDB0000207	met-d-Ala	M01359	17:79391534-79891534	-0.596979580777515	0.531444627670634	0.261303848184891
MR-PCA	alanine	HMDB0000161	oleate (18:1n9)	HMDB0000207	met-d-Ala	M01359	21:32796216-33296216	0.281672675538134	0.646152772539348	0.662892798661826
MR-PCA	alanine	HMDB0000161	oleate (18:1n9)	HMDB0000207	met-d-Ala	M01359	22:18934095-19434095	-0.050463114080645	0.635953767768429	0.936754009009183
MR-PCA	bilirubin (z,z)	HMDB0000054	glucuronate	HMDB0000127	GCST90200704	GCST90199641	2:233988949-235124783	-0.0426654287059981	0.0228475689680564	0.0618464924067113
MR-PCA	bilirubin (z,z)	HMDB0000054	glucuronate	HMDB0000127	GCST90200704	GCST90199641	12:21093886-21593886	0.2071782838256	0.100637931101115	0.0395277726204424
MR-PCA	flavin adenine dinucleotide (fad)	HMDB0001248	tyrosine	HMDB0000158	GCST90200376	met-d-Tyr	2:69949756-70738470	0.0043498852064214	0.011476274354918	0.704663455027775
MR-PCA	aspartate	HMDB0000191	3-(4-hydroxyphenyl)lactate	HMDB0000755	bioa_004	M32197	2:211431243-211931243	0.156216305109827	0.280724943329363	0.577886442470601
MR-PCA	aspartate	HMDB0000191	3-(4-hydroxyphenyl)lactate	HMDB0000755	bioa_004	M32197	4:178111051-178611051	0.0584981477596459	0.108101361400812	0.58840996068906
MR-PCA	aspartate	HMDB0000191	3-(4-hydroxyphenyl)lactate	HMDB0000755	bioa_004	M32197	12:101969766-102469766	0.110015288906166	0.160673794372632	0.493525620915758
MR-PCA	tyrosine	HMDB0000158	3-(4-hydroxyphenyl)lactate	HMDB0000755	bioa_021	M32197	4:99820973-100320973	1.00689558654821	0.575399813968727	0.0801345352920742
MR-PCA	tyrosine	HMDB0000158	3-(4-hydroxyphenyl)lactate	HMDB0000755	bioa_021	M32197	4:148735862-149235862	0.743356050657714	0.49624888109963	0.13414622105875
MR-PCA	tyrosine	HMDB0000158	3-(4-hydroxyphenyl)lactate	HMDB0000755	bioa_021	M32197	6:111242119-112017012	0.421632883051725	0.138091434641662	0.0022634879475722
MR-PCA	tyrosine	HMDB0000158	3-(4-hydroxyphenyl)lactate	HMDB0000755	bioa_021	M32197	6:112114361-112614361	0.0819007098625382	0.403747091161493	0.839251090291705
MR-PCA	tyrosine	HMDB0000158	3-(4-hydroxyphenyl)lactate	HMDB0000755	bioa_021	M32197	7:27926305-28426305	0.419455566760167	0.477147567314453	0.379352579559624
MR-PCA	tyrosine	HMDB0000158	3-(4-hydroxyphenyl)lactate	HMDB0000755	bioa_021	M32197	8:8933358-9433358	-0.591029448068121	0.517015567334332	0.252973826845613
MR-PCA	tyrosine	HMDB0000158	3-(4-hydroxyphenyl)lactate	HMDB0000755	bioa_021	M32197	10:64816186-65575478	1.37503210786433	0.552730246609138	0.0128568820430511
MR-PCA	tyrosine	HMDB0000158	3-(4-hydroxyphenyl)lactate	HMDB0000755	bioa_021	M32197	11:61310081-61810081	0.695403626134114	0.481690849116647	0.14883124099277
MR-PCA	tyrosine	HMDB0000158	3-(4-hydroxyphenyl)lactate	HMDB0000755	bioa_021	M32197	12:20701307-21201307	0.193345477761199	0.535068734947835	0.717840069046713
MR-PCA	tyrosine	HMDB0000158	3-(4-hydroxyphenyl)lactate	HMDB0000755	bioa_021	M32197	12:46678393-47435518	0.492581863619616	0.372764071921594	0.1863578175011
MR-PCA	tyrosine	HMDB0000158	3-(4-hydroxyphenyl)lactate	HMDB0000755	bioa_021	M32197	12:56615040-57115040	0.592857748021188	0.35702434948477	0.0968033150665237
MR-PCA	tyrosine	HMDB0000158	3-(4-hydroxyphenyl)lactate	HMDB0000755	bioa_021	M32197	12:57594049-58094049	-0.454146393862997	0.531141171796036	0.392529580994602
MR-PCA	tyrosine	HMDB0000158	3-(4-hydroxyphenyl)lactate	HMDB0000755	bioa_021	M32197	12:59727701-60227701	0.0963784912524948	0.450787629711165	0.830702858840314
MR-PCA	tyrosine	HMDB0000158	3-(4-hydroxyphenyl)lactate	HMDB0000755	bioa_021	M32197	12:120845172-121674861	0.753911170915674	0.379156477521795	0.0467685090319726
MR-PCA	tyrosine	HMDB0000158	3-(4-hydroxyphenyl)lactate	HMDB0000755	bioa_021	M32197	12:122092964-122592964	0.832617533439985	0.465713418139617	0.0738030534709277
MR-PCA	tyrosine	HMDB0000158	3-(4-hydroxyphenyl)lactate	HMDB0000755	bioa_021	M32197	15:60649639-61149639	1.68540820279838	0.533004491537755	0.0015664111336637
MR-PCA	tyrosine	HMDB0000158	3-(4-hydroxyphenyl)lactate	HMDB0000755	bioa_021	M32197	16:71153235-72438683	0.724376762678606	0.209210967368603	0.0005353360448861
MR-PCA	n1-methyl-2-pyridone-5-carboxamide	HMDB0004193	threonine	HMDB0000167	GCST90199778	M01284	2:135485648-135985648	-0.180005985316365	0.184551788125282	0.329377544481701
MR-PCA	4-acetamidobutanoate	HMDB0003681	adenosine 5'-diphosphate (adp)	HMDB0001341	GCST90200311	GCST90200355	8:18005709-18505709	-0.0361256444005906	0.0775359350098493	0.641271827155116
MR-PCA	4-acetamidobutanoate	HMDB0003681	adenosine 5'-diphosphate (adp)	HMDB0001341	GCST90200311	GCST90200355	22:50435332-50935332	-0.102273123197467	0.151239120164901	0.498891719539999
MR-PCA	histidine	HMDB0000177	n6,n6,n6-trimethyllysine	HMDB0001325	bioa_009	GCST90200344	2:27492603-27992603	0.599741256235259	0.511424173530743	0.240920737456781
MR-PCA	histidine	HMDB0000177	n6,n6,n6-trimethyllysine	HMDB0001325	bioa_009	GCST90200344	2:211331245-211831245	0.458865010918365	0.319302285038378	0.150693409835556
MR-PCA	histidine	HMDB0000177	n6,n6,n6-trimethyllysine	HMDB0001325	bioa_009	GCST90200344	3:186208322-186708322	-0.489292242071606	0.295631335655642	0.0979091418035764
MR-PCA	histidine	HMDB0000177	n6,n6,n6-trimethyllysine	HMDB0001325	bioa_009	GCST90200344	4:186893802-187393802	0.421799564734162	0.235959493686931	0.0738416781858225
MR-PCA	histidine	HMDB0000177	n6,n6,n6-trimethyllysine	HMDB0001325	bioa_009	GCST90200344	12:56615040-57115040	0.306706134521377	0.428216841663026	0.473843018320871
MR-PCA	histidine	HMDB0000177	n6,n6,n6-trimethyllysine	HMDB0001325	bioa_009	GCST90200344	12:96083535-96730076	0.29793317632387	0.151252370724675	0.0488641343418086
MR-PCA	histidine	HMDB0000177	n6,n6,n6-trimethyllysine	HMDB0001325	bioa_009	GCST90200344	14:21229605-21729605	-0.0537962742774261	0.318751587243672	0.865976152418839
MR-PCA	histidine	HMDB0000177	n6,n6,n6-trimethyllysine	HMDB0001325	bioa_009	GCST90200344	15:58473939-58973939	-0.0776045229177412	0.346540461588295	0.822803424791082
MR-PCA	alanine	HMDB0000161	cysteine	HMDB0000574	M32339	M31453	2:27480940-27980940	0.0994181591639961	0.126997291205828	0.433722926135102
MR-PCA	alanine	HMDB0000161	cysteine	HMDB0000574	M32339	M31453	12:46962370-47462370	0.235009911828938	0.158836320768962	0.13898726971595
MR-PCA	3-methyl-2-oxovalerate	HMDB0000491	ornithine	HMDB0000214	M15676	M01493	2:27480940-27980940	0.0388603704870243	0.165187353786399	0.814014486514549
MR-PCA	3-methyl-2-oxovalerate	HMDB0000491	ornithine	HMDB0000214	M15676	M01493	4:88976422-89476422	0.0351324415386326	0.131263399699764	0.78896995640154
MR-PCA	cystathionine	HMDB0000099	arachidonate (20:4n6)	HMDB0001043	GCST90200383	GCST90200358	1:70631670-71131670	-0.0490853492800626	0.0773311494851503	0.525596521009469
MR-PCA	cystathionine	HMDB0000099	arachidonate (20:4n6)	HMDB0001043	GCST90200383	GCST90200358	19:33152807-33652807	0.177636177639132	0.128575964245548	0.167105006737278
MR-PCA	threonine	HMDB0000167	aspartate	HMDB0000191	GCST90200432	bioa_004	2:27589369-28089369	0.0571820409558432	0.0815105353177553	0.482972662799519
MR-PCA	threonine	HMDB0000167	aspartate	HMDB0000191	GCST90200432	bioa_004	14:100594368-101094368	-0.075301984962646	0.124753675361313	0.546106059933184
MR-PCA	5-oxoproline	HMDB0000267	1-(1-enyl-stearoyl)-2-arachidonoyl-gpe (p-18:0/20:4)*	HMDB0005779	GCST90200280	GCST90200058	8:144861615-145802337	0.0178745819672635	0.0345198563972968	0.604593768993096
MR-PCA	5-oxoproline	HMDB0000267	1-(1-enyl-stearoyl)-2-arachidonoyl-gpe (p-18:0/20:4)*	HMDB0005779	GCST90200280	GCST90200058	12:56615338-57115338	-0.204540085336706	0.106090067982775	0.0538569619244937
MR-PCA	1-stearoyl-2-oleoyl-gps (18:0/18:1)	HMDB0010163	glucuronate	HMDB0000127	GCST90199652	GCST90199641	3:56598999-57098999	0.0416000549242258	0.101679580616978	0.682445068933105
MR-PCA	citrate	HMDB0000094	histidine	HMDB0000177	GCST90200304	met-d-His	5:14503745-15117020	0.0375239787703132	0.019893201019226	0.0592583734033751
MR-PCA	citrate	HMDB0000094	histidine	HMDB0000177	GCST90200304	met-d-His	17:6357018-6961881	0.0607196810849823	0.0182570709928611	0.0008815971949817
MR-PCA	citrate	HMDB0000094	histidine	HMDB0000177	GCST90200304	met-d-His	22:19003274-19503274	0.0273794817459328	0.0239232051487448	0.252427193241381
MR-PCA	histidine	HMDB0000177	arginine	HMDB0000517	bioa_009	bioa_002	2:27492603-27992603	0.693741913742651	0.187311528812917	0.0002124944998251
MR-PCA	histidine	HMDB0000177	arginine	HMDB0000517	bioa_009	bioa_002	2:211331245-211831245	1.20305486385675	0.184989972908184	7.854983119479929e-11
MR-PCA	histidine	HMDB0000177	arginine	HMDB0000517	bioa_009	bioa_002	3:186208322-186708322	0.146441723035861	0.15836947965549	0.355130307413534
MR-PCA	histidine	HMDB0000177	arginine	HMDB0000517	bioa_009	bioa_002	4:186893802-187393802	0.439409144063299	0.125485328060387	0.0004623389672747
MR-PCA	histidine	HMDB0000177	arginine	HMDB0000517	bioa_009	bioa_002	8:145389726-145889726	0.734646766336026	0.267503291366266	0.0060269920479858
MR-PCA	histidine	HMDB0000177	arginine	HMDB0000517	bioa_009	bioa_002	9:135904304-136404304	-0.351191466458733	0.211525894293257	0.0968588457679827
MR-PCA	histidine	HMDB0000177	arginine	HMDB0000517	bioa_009	bioa_002	12:56615040-57115040	0.736718165839298	0.202195743808071	0.0002688627395315
MR-PCA	histidine	HMDB0000177	arginine	HMDB0000517	bioa_009	bioa_002	12:96083535-96730076	-0.0128451995335564	0.0775463707088423	0.868436017388826
MR-PCA	histidine	HMDB0000177	arginine	HMDB0000517	bioa_009	bioa_002	14:21229605-21729605	0.0015773781843864	0.118224299999764	0.989354740437125
MR-PCA	histidine	HMDB0000177	arginine	HMDB0000517	bioa_009	bioa_002	15:58473939-58973939	-0.141251472196358	0.188038916563274	0.452543058600862
MR-PCA	serine	HMDB0000187	isoleucine	HMDB0000172	GCST90200415	bioa_010	1:119778579-120514573	0.0324846813753616	0.0239850044398162	0.175616889173866
MR-PCA	serine	HMDB0000187	isoleucine	HMDB0000172	GCST90200415	bioa_010	2:211290507-212040821	-0.0605616633018556	0.0333969530346908	0.069771863235277
MR-PCA	serine	HMDB0000187	isoleucine	HMDB0000172	GCST90200415	bioa_010	7:55905219-56847625	-0.0507744449825662	0.039118300845844	0.194297081519426
MR-PCA	spermidine	HMDB0001257	glucuronate	HMDB0000127	GCST90200423	GCST90199641	1:247789451-248289451	0.101519588425466	0.0856916392601015	0.236132835876801
MR-PCA	7-methylxanthine	HMDB0001991	alpha-ketoglutarate	HMDB0000208	M34390	M33453	5:168189476-168689476	-0.0797553613018927	0.118882225078737	0.502298831727282
MR-PCA	asparagine	HMDB0000168	stearoyl sphingomyelin (d18:1/18:0)	HMDB0001348	M34283	GCST90200335	11:61916235-62416235	0.249652540675411	0.147731770806742	0.0910462830420188
MR-PCA	asparagine	HMDB0000168	stearoyl sphingomyelin (d18:1/18:0)	HMDB0001348	M34283	GCST90200335	14:104016664-104812812	0.133381819426033	0.121670728934146	0.272968366915663
MR-PCA	1-stearoyl-2-oleoyl-gps (18:0/18:1)	HMDB0010163	gluconate	HMDB0000625	GCST90199652	GCST90200373	3:56598999-57098999	0.118581300243914	0.10093790935929	0.240076943120439
MR-PCA	guanidinoacetate	HMDB0000128	uridine	HMDB0000296	GCST90200384	M00606	6:131647278-132147278	0.114038427925494	0.172089561280104	0.507542529192569
MR-PCA	guanidinoacetate	HMDB0000128	uridine	HMDB0000296	GCST90200384	M00606	12:101043-601043	-0.0113444868432839	0.129913457326893	0.930414442049357
MR-PCA	cystine	HMDB0000192	creatine	HMDB0000064	M31454	GCST90200323	22:24745202-25245202	0.0481515297184701	0.057908316911853	0.405683776230954
MR-PCA	valine	HMDB0000883	leucine	HMDB0000687	M01649	met-d-Leu	4:88976422-89476422	0.806240934620838	0.0386922366193912	1.9882266899009398e-96
MR-PCA	urate	HMDB0000289	eicosapentaenoate (epa; 20:5n3)	HMDB0001999	GCST90200307	GCST90200349	2:207223753-207723753	0.0316516899132376	0.117956702024327	0.788442914394999
MR-PCA	urate	HMDB0000289	eicosapentaenoate (epa; 20:5n3)	HMDB0001999	GCST90200307	GCST90200349	4:9672167-10439135	-0.0342427672883904	0.0599479399060119	0.567858379747496
MR-PCA	urate	HMDB0000289	eicosapentaenoate (epa; 20:5n3)	HMDB0001999	GCST90200307	GCST90200349	4:88802323-89302323	0.0096222899805122	0.119248741800666	0.935687762756674
MR-PCA	urate	HMDB0000289	eicosapentaenoate (epa; 20:5n3)	HMDB0001999	GCST90200307	GCST90200349	11:64114866-64614866	-0.0093959983861218	0.120108022564497	0.937645444422007
MR-PCA	urate	HMDB0000289	eicosapentaenoate (epa; 20:5n3)	HMDB0001999	GCST90200307	GCST90200349	12:114208961-114708961	0.102459285802139	0.122160480567986	0.401622558265185
MR-PCA	gluconate	HMDB0000625	serine	HMDB0000187	GCST90200373	GCST90200415	4:99521223-100894070	0.00391696377945	0.0545584745529873	0.942765954911268
MR-PCA	gluconate	HMDB0000625	cystathionine	HMDB0000099	GCST90200373	GCST90200383	4:99521223-100894070	0.0567062150620956	0.0554256648865991	0.306258713316837
MR-PCA	n-stearoyl-sphingosine (d18:1/18:0)*	HMDB0004950	aspartate	HMDB0000191	GCST90200341	GCST90200370	10:64645010-65401382	0.065648699258206	0.133532248811183	0.622979661897433
MR-PCA	n-stearoyl-sphingosine (d18:1/18:0)*	HMDB0004950	aspartate	HMDB0000191	GCST90200341	GCST90200370	14:63982220-64482220	-0.0008150005368267	0.137282739340794	0.99526326085267
MR-PCA	n-stearoyl-sphingosine (d18:1/18:0)*	HMDB0004950	aspartate	HMDB0000191	GCST90200341	GCST90200370	18:55052269-55552269	0.0291700004092251	0.0860338040320321	0.734569969950621
MR-PCA	n-stearoyl-sphingosine (d18:1/18:0)*	HMDB0004950	aspartate	HMDB0000191	GCST90200341	GCST90200370	19:8013648-8513648	0.107457420592798	0.064706969595193	0.0967781970734897
MR-PCA	2-oxoarginine*	HMDB0004225	methionine sulfoxide	HMDB0002005	GCST90199903	GCST90199625	4:102938709-103438709	0.139329560792463	0.132470704474882	0.292902148658499
MR-PCA	2-oxoarginine*	HMDB0004225	methionine sulfoxide	HMDB0002005	GCST90199903	GCST90199625	6:160310824-160819068	0.120750172807269	0.0734190257612972	0.100037591229719
MR-PCA	alpha-aminoadipic acid	HMDB0000510	n-acetylaspartate (naa)	HMDB0000812	bioa_025	GCST90199665	3:2996317-3496317	0.0195462418592298	0.108178789413215	0.856615143142587
MR-PCA	alpha-aminoadipic acid	HMDB0000510	n-acetylaspartate (naa)	HMDB0000812	bioa_025	GCST90199665	5:36380209-36880209	-0.209105388401957	0.105945313996858	0.0484146601000799
MR-PCA	5,6-dihydrothymine	HMDB0000079	methionine	HMDB0000696	GCST90200339	GCST90200391	22:50721854-51221854	0.0788404281052983	0.103166864715151	0.444746275667452
MR-PCA	2-hydroxyphenylacetate	HMDB0000669	hippurate	HMDB0000714	GCST90200369	GCST90199624	9:131329579-131829579	-0.006970242446538	0.0883022465050086	0.937083381732669
MR-PCA	2-hydroxyphenylacetate	HMDB0000669	hippurate	HMDB0000714	GCST90200369	GCST90199624	12:122051275-122551275	0.0038419380064115	0.107460361328534	0.971479994474928
MR-PCA	mannose	HMDB0000169	hippurate	HMDB0000714	M00584	GCST90199624	2:27182547-28770083	0.0440543027265883	0.0606788675462965	0.4678241730047
MR-PCA	sarcosine	HMDB0000271	citrate	HMDB0000094	bioa_031	M01564	6:42690673-43190673	-0.0825956014598972	0.233895292362821	0.723990480331627
MR-PCA	sarcosine	HMDB0000271	citrate	HMDB0000094	bioa_031	M01564	9:136282183-136851769	0.112145215364558	0.109211947151524	0.304487101936022
MR-PCA	sphingosine	HMDB0000252	beta-alanine	HMDB0000056	GCST90200385	GCST90200361	3:56598999-57098999	0.0493037318938685	0.0877086779652854	0.574027040144899
MR-PCA	cystathionine	HMDB0000099	4-hydroxy-2-oxoglutaric acid	HMDB0002070	GCST90200383	GCST90199897	1:70631670-71131670	0.0189091435840101	0.0790343250164402	0.810909954912546
MR-PCA	cystathionine	HMDB0000099	4-hydroxy-2-oxoglutaric acid	HMDB0002070	GCST90200383	GCST90199897	19:33152807-33652807	-0.175725170866536	0.131411803031854	0.181154114193201
MR-PCA	urate	HMDB0000289	sarcosine	HMDB0000271	GCST90200307	GCST90200291	2:207223753-207723753	-0.0037604714917188	0.118198144416919	0.974619601106599
MR-PCA	urate	HMDB0000289	sarcosine	HMDB0000271	GCST90200307	GCST90200291	4:9672167-10439135	-0.0763782113489832	0.0600687328092069	0.203545988452695
MR-PCA	urate	HMDB0000289	sarcosine	HMDB0000271	GCST90200307	GCST90200291	4:88802323-89302323	-0.0548331561025868	0.119499393058425	0.646336720409797
MR-PCA	urate	HMDB0000289	sarcosine	HMDB0000271	GCST90200307	GCST90200291	11:64114866-64614866	-0.136396786866537	0.120354646795628	0.257092248424617
MR-PCA	urate	HMDB0000289	sarcosine	HMDB0000271	GCST90200307	GCST90200291	12:114208961-114708961	0.285779238761449	0.122401259920304	0.0195552474080795
MR-PCA	cystine	HMDB0000192	alpha-ketoglutaramate*	HMDB0001552	M31454	GCST90199885	22:24745202-25245202	-0.0746616762770446	0.0581710833347989	0.199322431831131
MR-PCA	5-oxoproline	HMDB0000267	n-acetylornithine	HMDB0003357	GCST90200280	M15630	8:144861615-145802337	0.0185539889049422	0.0394356681473538	0.638006763012333
MR-PCA	5-oxoproline	HMDB0000267	n-acetylornithine	HMDB0003357	GCST90200280	M15630	12:56615338-57115338	-0.19548579517287	0.189714213159652	0.302811712228602
MR-PCA	leucine	HMDB0000687	stearoyl sphingomyelin (d18:1/18:0)	HMDB0001348	met-d-Leu	GCST90200335	2:27480940-28253616	-0.626588751921988	0.368405387153766	0.0889780664817515
MR-PCA	leucine	HMDB0000687	stearoyl sphingomyelin (d18:1/18:0)	HMDB0001348	met-d-Leu	GCST90200335	2:64975088-65475088	-0.893714717441572	0.408569071012131	0.0287114204512458
MR-PCA	leucine	HMDB0000687	stearoyl sphingomyelin (d18:1/18:0)	HMDB0001348	met-d-Leu	GCST90200335	2:165251927-165751927	0.229072716323017	0.434029319594478	0.597650885326967
MR-PCA	leucine	HMDB0000687	stearoyl sphingomyelin (d18:1/18:0)	HMDB0001348	met-d-Leu	GCST90200335	4:86953335-87453335	0.439182068829008	0.362726791216343	0.22598002337975
MR-PCA	leucine	HMDB0000687	stearoyl sphingomyelin (d18:1/18:0)	HMDB0001348	met-d-Leu	GCST90200335	4:87663610-88163610	0.161353612166036	0.394184279541591	0.682293479762117
MR-PCA	leucine	HMDB0000687	stearoyl sphingomyelin (d18:1/18:0)	HMDB0001348	met-d-Leu	GCST90200335	4:88670985-89475171	0.260745819642804	0.1313396647466	0.0471134887743887
MR-PCA	leucine	HMDB0000687	stearoyl sphingomyelin (d18:1/18:0)	HMDB0001348	met-d-Leu	GCST90200335	8:76204025-76704025	0.16503729314558	0.404366612380809	0.683172521663212
MR-PCA	leucine	HMDB0000687	stearoyl sphingomyelin (d18:1/18:0)	HMDB0001348	met-d-Leu	GCST90200335	12:56220625-57115338	-0.0368428978701569	0.283581440753014	0.896629728812942
MR-PCA	leucine	HMDB0000687	stearoyl sphingomyelin (d18:1/18:0)	HMDB0001348	met-d-Leu	GCST90200335	16:69315747-70908300	-0.139244191201281	0.227384345899953	0.540290544183981
MR-PCA	leucine	HMDB0000687	stearoyl sphingomyelin (d18:1/18:0)	HMDB0001348	met-d-Leu	GCST90200335	16:71899923-72399923	-0.247635643676875	0.337431700947576	0.463019588804247
MR-PCA	leucine	HMDB0000687	stearoyl sphingomyelin (d18:1/18:0)	HMDB0001348	met-d-Leu	GCST90200335	17:6935779-7435779	-0.19966563995308	0.308093529618619	0.516940796981962
MR-PCA	leucine	HMDB0000687	stearoyl sphingomyelin (d18:1/18:0)	HMDB0001348	met-d-Leu	GCST90200335	19:49054215-49554215	-0.0527917413709509	0.309020406169508	0.864352896158706
MR-PCA	glutamine	HMDB0000641	kynurenate	HMDB0000715	bioa_006	GCST90200454	2:27200724-28253174	0.525428815738994	0.276712976798245	0.0575878228857081
MR-PCA	glutamine	HMDB0000641	kynurenate	HMDB0000715	bioa_006	GCST90200454	2:191299636-192089976	-0.20044799251698	0.316045700982741	0.525925926227812
MR-PCA	glutamine	HMDB0000641	kynurenate	HMDB0000715	bioa_006	GCST90200454	6:20469561-20969561	0.158599451880519	0.53510583325791	0.766933069026352
MR-PCA	glutamine	HMDB0000641	kynurenate	HMDB0000715	bioa_006	GCST90200454	7:72732874-73232874	-0.15426800306187	0.408010635686207	0.705357798133853
MR-PCA	glutamine	HMDB0000641	kynurenate	HMDB0000715	bioa_006	GCST90200454	8:134082558-134582558	-0.211416354442508	0.374628634928357	0.572525614401432
MR-PCA	glutamine	HMDB0000641	kynurenate	HMDB0000715	bioa_006	GCST90200454	9:4032942-4532942	-0.271979649862277	0.412930000403839	0.510115406460012
MR-PCA	glutamine	HMDB0000641	kynurenate	HMDB0000715	bioa_006	GCST90200454	10:64798306-65565800	-0.389086034100226	0.60820402639184	0.522348498524163
MR-PCA	glutamine	HMDB0000641	kynurenate	HMDB0000715	bioa_006	GCST90200454	10:99109412-99609412	-0.353145894215476	0.241158951236898	0.143092924820569
MR-PCA	glutamine	HMDB0000641	kynurenate	HMDB0000715	bioa_006	GCST90200454	12:46679007-47711183	0.115227749134446	0.226702613731221	0.611259021020324
MR-PCA	glutamine	HMDB0000641	kynurenate	HMDB0000715	bioa_006	GCST90200454	12:56615040-57375879	0.0637594104497868	0.0931507745853377	0.49367504011618
MR-PCA	glutamine	HMDB0000641	kynurenate	HMDB0000715	bioa_006	GCST90200454	12:59344212-60165849	0.139422069262059	0.322763174904078	0.665767584540842
MR-PCA	glutamine	HMDB0000641	kynurenate	HMDB0000715	bioa_006	GCST90200454	14:100594368-101094368	-2.04357754006802	0.434578494738019	2.57075866360259e-06
MR-PCA	glutamine	HMDB0000641	kynurenate	HMDB0000715	bioa_006	GCST90200454	15:58477325-58977325	-0.116488627226819	0.384530421460933	0.761937606035863
MR-PCA	citrate	HMDB0000094	glycerophosphoethanolamine	HMDB0000114	M01564	GCST90199808	5:14625868-15125868	0.0988242314068272	0.121246697800342	0.415033727693365
MR-PCA	citrate	HMDB0000094	glycerophosphoethanolamine	HMDB0000114	M01564	GCST90199808	17:6345930-6933878	0.0733570831083273	0.0832052069698009	0.377971228018928
MR-PCA	sarcosine	HMDB0000271	sphinganine-1-phosphate	HMDB0001383	bioa_031	GCST90199845	1:157842259-158342259	0.0849989628591684	0.167805918251712	0.612483668426591
MR-PCA	sarcosine	HMDB0000271	sphinganine-1-phosphate	HMDB0001383	bioa_031	GCST90199845	9:136282183-136851769	0.0588906796389356	0.101156108320984	0.56044799681553
MR-PCA	cholesterol	HMDB0000067	asparagine	HMDB0000168	M00063	GCST90200452	1:109571511-110071511	-0.165171866175482	0.152052224674973	0.277353458535245
MR-PCA	valine	HMDB0000883	alpha-ketoglutaramate*	HMDB0001552	bioa_022	GCST90199885	2:64958074-65458074	0.321596291240137	0.220900087469758	0.145435468483385
MR-PCA	valine	HMDB0000883	alpha-ketoglutaramate*	HMDB0001552	bioa_022	GCST90199885	2:211173777-211673777	1.43688465650066	0.445132431275061	0.0012466174633209
MR-PCA	valine	HMDB0000883	alpha-ketoglutaramate*	HMDB0001552	bioa_022	GCST90199885	4:88972827-89472827	0.234065603946955	0.147911819640033	0.113542953041757
MR-PCA	valine	HMDB0000883	alpha-ketoglutaramate*	HMDB0001552	bioa_022	GCST90199885	11:116381707-116882500	-0.333792462002128	0.327168877949892	0.307612207974376
MR-PCA	valine	HMDB0000883	alpha-ketoglutaramate*	HMDB0001552	bioa_022	GCST90199885	12:56615040-57115040	-1.74459115780431	0.583672237172136	0.0027990022884172
MR-PCA	valine	HMDB0000883	alpha-ketoglutaramate*	HMDB0001552	bioa_022	GCST90199885	16:70059237-70559237	-0.0002589015007842	0.327650450377309	0.999369530887231
MR-PCA	valine	HMDB0000883	alpha-ketoglutaramate*	HMDB0001552	bioa_022	GCST90199885	17:6883609-7383609	-0.434149567201196	0.34992201213771	0.21471519313998
MR-PCA	valine	HMDB0000883	alpha-ketoglutaramate*	HMDB0001552	bioa_022	GCST90199885	17:40470632-40970632	0.639469394926881	0.59568409961041	0.283044946119965
MR-PCA	valine	HMDB0000883	alpha-ketoglutaramate*	HMDB0001552	bioa_022	GCST90199885	19:49114511-49614511	0.498915172018423	0.423784627861418	0.239081878838281
MR-PCA	2-aminobutyrate	HMDB0000452	sarcosine	HMDB0000271	M32348	bioa_031	2:64958074-65458074	-0.055856007779933	0.055910343618274	0.31778104944903
MR-PCA	2-aminobutyrate	HMDB0000452	sarcosine	HMDB0000271	M32348	bioa_031	4:88993818-89493818	-0.0296858091570715	0.0847996679250306	0.726286258393906
MR-PCA	myo-inositol	HMDB0000211	heme	HMDB0003178	M19934	M32593	16:24681798-25181798	0.42580164555244	0.13545638149074	0.0016696353390261
MR-PCA	myo-inositol	HMDB0000211	heme	HMDB0003178	M19934	M32593	19:18368867-18868867	-0.0333604671778853	0.15346044324013	0.827905939853243
MR-PCA	glutamine	HMDB0000641	cysteinylglycine	HMDB0000078	bioa_006	GCST90200364	2:27200724-28253174	-0.167228307244433	0.277179732713425	0.546295276418381
MR-PCA	glutamine	HMDB0000641	cysteinylglycine	HMDB0000078	bioa_006	GCST90200364	2:191299636-192089976	0.31112440710783	0.316566116978203	0.325700863330894
MR-PCA	glutamine	HMDB0000641	cysteinylglycine	HMDB0000078	bioa_006	GCST90200364	6:20469561-20969561	-0.270822616716989	0.535984729011322	0.613361856752914
MR-PCA	glutamine	HMDB0000641	cysteinylglycine	HMDB0000078	bioa_006	GCST90200364	7:72732874-73232874	-0.112759684413685	0.408678705265851	0.782615045149153
MR-PCA	glutamine	HMDB0000641	cysteinylglycine	HMDB0000078	bioa_006	GCST90200364	8:134082558-134582558	-0.330567785745133	0.375294519670282	0.378414002438879
MR-PCA	glutamine	HMDB0000641	cysteinylglycine	HMDB0000078	bioa_006	GCST90200364	9:4032942-4532942	-0.843653280897952	0.413580901310264	0.0413627918337781
MR-PCA	glutamine	HMDB0000641	cysteinylglycine	HMDB0000078	bioa_006	GCST90200364	10:64798306-65565800	0.0432520339002567	0.609250505623017	0.943403963124534
MR-PCA	glutamine	HMDB0000641	cysteinylglycine	HMDB0000078	bioa_006	GCST90200364	10:99109412-99609412	0.306047077761419	0.241532830295154	0.205118309228339
MR-PCA	glutamine	HMDB0000641	cysteinylglycine	HMDB0000078	bioa_006	GCST90200364	12:46679007-47711183	-0.329424071659664	0.227070005067878	0.146846712420535
MR-PCA	glutamine	HMDB0000641	cysteinylglycine	HMDB0000078	bioa_006	GCST90200364	12:56615040-57375879	-0.116131913389545	0.0933050843139965	0.213261456571761
MR-PCA	glutamine	HMDB0000641	cysteinylglycine	HMDB0000078	bioa_006	GCST90200364	12:59344212-60165849	-0.215104411646791	0.323306160525433	0.50584117935839
MR-PCA	glutamine	HMDB0000641	cysteinylglycine	HMDB0000078	bioa_006	GCST90200364	14:100594368-101094368	-0.429895178825293	0.436185894348468	0.324340286065331
MR-PCA	glutamine	HMDB0000641	cysteinylglycine	HMDB0000078	bioa_006	GCST90200364	15:58477325-58977325	0.0345875473712167	0.385184248422476	0.928450270550983
MR-PCA	sphinganine	HMDB0000269	pantothenate	HMDB0000210	GCST90200374	GCST90200279	3:56598999-57098999	-0.0180558211843274	0.0820833373330997	0.825894998427478
MR-PCA	adenosine	HMDB0000050	glutamine	HMDB0000641	M00555	GCST90200419	1:109564880-110064880	0.0358527998976148	0.146157479364307	0.806222190647425
MR-PCA	adenosine	HMDB0000050	glutamine	HMDB0000641	M00555	GCST90200419	6:96128415-96628415	-0.0381563668558716	0.177092206285323	0.829408342475339
MR-PCA	biliverdin	HMDB0001008	tyrosine	HMDB0000158	GCST90200706	GCST90200427	2:233898737-234978158	0.0181424903640774	0.0266990018889922	0.496808805023584
MR-PCA	biliverdin	HMDB0001008	tyrosine	HMDB0000158	GCST90200706	GCST90200427	12:21102315-21602315	-0.432825344808777	0.107927231227536	6.06302993281202e-05
MR-PCA	alpha-ketoglutarate	HMDB0000208	n-acetyl-aspartyl-glutamate (naag)	HMDB0001067	GCST90200455	GCST90200684	20:44931392-45517926	0.0753945083700161	0.0756365027165874	0.318861325723136
MR-PCA	sphingosine 1-phosphate	HMDB0000277	phenylalanine	HMDB0000159	GCST90199657	GCST90200396	17:74160792-74684003	-0.082288608797393	0.0842583180818533	0.328755843358513
MR-PCA	glycine	HMDB0000123	arachidonate (20:4n6)	HMDB0001043	M32338	M01110	2:211289363-212090389	0.0928813363190691	0.0536955569866213	0.0836701357771413
MR-PCA	aspartate	HMDB0000191	phenylpyruvate	HMDB0000205	bioa_004	GCST90200365	2:211431243-211931243	-0.169146985979148	0.266674696358569	0.525896737238584
MR-PCA	aspartate	HMDB0000191	phenylpyruvate	HMDB0000205	bioa_004	GCST90200365	4:178111051-178611051	-0.10990897300712	0.106955303710734	0.304130531701268
MR-PCA	aspartate	HMDB0000191	phenylpyruvate	HMDB0000205	bioa_004	GCST90200365	12:101969766-102469766	-0.0950432691590791	0.156955617615326	0.544818712855166
MR-PCA	beta-alanine	HMDB0000056	methionine sulfoxide	HMDB0002005	GCST90200361	GCST90199625	3:30500404-31000404	0.026777017641083	0.0733310034331032	0.714997385802826
MR-PCA	1-methylurate	HMDB0003099	cysteine	HMDB0000574	M34395	GCST90200439	8:18010431-18510431	0.0736162576208816	0.0831117221560227	0.375751936044076
MR-PCA	glutamine	HMDB0000641	sarcosine	HMDB0000271	M00053	GCST90200291	12:56615040-57115040	-0.151080765149398	0.107179866860713	0.158657758596555
MR-PCA	docosahexaenoate (dha; 22:6n3)	HMDB0002183	pantothenate	HMDB0000210	GCST90199651	M01508	11:61376206-61876206	0.0195410131854517	0.144105999042266	0.892136190346487
MR-PCA	docosapentaenoate (n6 dpa; 22:5n6)	HMDB0001976	5-oxoproline	HMDB0000267	GCST90199796	GCST90200280	11:61347212-61847212	-0.0117031143657867	0.0933107850154885	0.900190413116375
MR-PCA	sphingosine	HMDB0000252	3-aminoisobutyrate	HMDB0002166	GCST90200385	GCST90200310	3:56598999-57098999	0.0233277325307762	0.0868963697766274	0.788349395826981
MR-PCA	threonine	HMDB0000167	histidine	HMDB0000177	bioa_019	bioa_009	2:27191397-28253174	0.371739670340542	0.0428909199845365	4.43285791979763e-18
MR-PCA	threonine	HMDB0000167	histidine	HMDB0000177	bioa_019	bioa_009	6:126521687-127323798	0.270352500486822	0.104125977253723	0.009420681543953
MR-PCA	threonine	HMDB0000167	histidine	HMDB0000177	bioa_019	bioa_009	8:74631674-75131674	-0.0564565566823333	0.0610046490696503	0.354733549487094
MR-PCA	threonine	HMDB0000167	histidine	HMDB0000177	bioa_019	bioa_009	12:46636543-47464292	0.137062785030343	0.0489048695930951	0.0050686079388495
MR-PCA	threonine	HMDB0000167	histidine	HMDB0000177	bioa_019	bioa_009	12:56615040-57115040	0.500881807789447	0.0663599033206364	4.4213316391028e-14
MR-PCA	threonine	HMDB0000167	histidine	HMDB0000177	bioa_019	bioa_009	12:59727701-60227701	0.327864962857819	0.086698469379282	0.0001557800565802
MR-PCA	threonine	HMDB0000167	histidine	HMDB0000177	bioa_019	bioa_009	16:1654524-2154524	-0.0151208501882259	0.069311133141995	0.827305198655398
MR-PCA	threonine	HMDB0000167	histidine	HMDB0000177	bioa_019	bioa_009	20:42792364-43292364	0.450202608259444	0.0885514605123831	3.69414445440031e-07
MR-PCA	alanine	HMDB0000161	citrate	HMDB0000094	M32339	M01564	2:27480940-27980940	-0.168600014892076	0.126064835009459	0.181089763583223
MR-PCA	alanine	HMDB0000161	citrate	HMDB0000094	M32339	M01564	12:46962370-47462370	0.188903691206197	0.157690340962464	0.230940069564633
MR-PCA	phosphate	HMDB0001429	docosapentaenoate (n6 dpa; 22:5n6)	HMDB0001976	GCST90200393	GCST90199796	1:21570042-22070042	0.0145671194581533	0.0848234740094938	0.863646237925485
MR-PCA	creatinine	HMDB0000562	citrulline	HMDB0000904	M00513	bioa_005	7:23845366-24345366	0.0550070164846669	0.0630658259416348	0.383090604005238
MR-PCA	glutamine	HMDB0000641	valine	HMDB0000883	M00053	bioa_022	12:56615040-57115040	-0.158386322290353	0.0324148219972304	1.02784368069676e-06
MR-PCA	leucine	HMDB0000687	2-aminobutyrate	HMDB0000452	bioa_011	GCST90200305	2:27480940-27980940	-0.548290595827775	0.602951397823541	0.36316825675304
MR-PCA	leucine	HMDB0000687	2-aminobutyrate	HMDB0000452	bioa_011	GCST90200305	4:88972827-89472827	-0.915435102189157	0.185689439414093	8.22609815490693e-07
MR-PCA	leucine	HMDB0000687	2-aminobutyrate	HMDB0000452	bioa_011	GCST90200305	11:116336283-116883862	0.64181152682383	0.362799971377556	0.0768854216678231
MR-PCA	leucine	HMDB0000687	2-aminobutyrate	HMDB0000452	bioa_011	GCST90200305	15:58477325-58977325	0.642494009903169	0.358493597163239	0.0731001373392018
MR-PCA	leucine	HMDB0000687	2-aminobutyrate	HMDB0000452	bioa_011	GCST90200305	16:70059237-70559237	-0.372420386621089	0.311045046443508	0.231181937573691
MR-PCA	aspartate	HMDB0000191	sarcosine	HMDB0000271	GCST90200370	GCST90200291	3:56598999-57098999	0.0248546490487463	0.0810815475880742	0.759194360450346
MR-PCA	aspartate	HMDB0000191	sarcosine	HMDB0000271	GCST90200370	GCST90200291	5:36388589-36888589	-0.120770980178635	0.0856043042207545	0.158302120607799
MR-PCA	threonine	HMDB0000167	glutamate	HMDB0000148	bioa_019	bioa_007	2:27191397-28253174	-0.249496641841743	0.0692880903911916	0.0003171675925461
MR-PCA	threonine	HMDB0000167	glutamate	HMDB0000148	bioa_019	bioa_007	6:126521687-127323798	-0.106478070581797	0.165113743950744	0.519006839918156
MR-PCA	threonine	HMDB0000167	glutamate	HMDB0000148	bioa_019	bioa_007	8:74631674-75131674	0.0719158368297427	0.0985288240200796	0.46545349511959
MR-PCA	threonine	HMDB0000167	glutamate	HMDB0000148	bioa_019	bioa_007	12:46636543-47464292	0.138753688362344	0.0789730396941246	0.0789220015811755
MR-PCA	threonine	HMDB0000167	glutamate	HMDB0000148	bioa_019	bioa_007	12:56615040-57115040	0.0220947723772617	0.107218195424409	0.836733909457107
MR-PCA	threonine	HMDB0000167	glutamate	HMDB0000148	bioa_019	bioa_007	12:59727701-60227701	0.0101983024614522	0.140028806762045	0.941941372419521
MR-PCA	threonine	HMDB0000167	glutamate	HMDB0000148	bioa_019	bioa_007	16:1654524-2154524	0.0471877009668196	0.111944017354648	0.67336850505299
MR-PCA	threonine	HMDB0000167	glutamate	HMDB0000148	bioa_019	bioa_007	20:42792364-43292364	0.282980534478414	0.143032886344772	0.0478802330189461
MR-PCA	glycine	HMDB0000123	glycerophosphorylcholine (gpc)	HMDB0000086	GCST90200707	GCST90199629	1:75967169-76467169	0.397146646057192	0.141578993485683	0.005029721104265
MR-PCA	glycine	HMDB0000123	glycerophosphorylcholine (gpc)	HMDB0000086	GCST90200707	GCST90199629	2:211036896-212058697	-0.0899232276077136	0.0296898179142373	0.0024556255798774
MR-PCA	glycine	HMDB0000123	glycerophosphorylcholine (gpc)	HMDB0000086	GCST90200707	GCST90199629	3:125659669-126159669	0.101627467107449	0.0892529079627188	0.254850831846953
MR-PCA	glycine	HMDB0000123	glycerophosphorylcholine (gpc)	HMDB0000086	GCST90200707	GCST90199629	9:6290540-6790540	-0.150155269159894	0.0945077373418081	0.112102265015256
MR-PCA	arachidonate (20:4n6)	HMDB0001043	cholesterol	HMDB0000067	GCST90200358	GCST90200368	11:61052244-62029047	0.130006724278763	0.0486745968993193	0.0075640108222421
MR-PCA	thyroxine	HMDB0000248	valine	HMDB0000883	GCST90200293	bioa_022	2:234397317-234897317	-0.044385240848903	0.0466344813841981	0.341214286934585
MR-PCA	retinol (vitamin a)	HMDB0000305	5-acetylamino-6-formylamino-3-methyluracil	HMDB0011105	GCST90200405	GCST90200680	18:28939457-29439457	0.0986405683571429	0.105343840422641	0.349083908217022
MR-PCA	retinol (vitamin a)	HMDB0000305	5-acetylamino-6-formylamino-3-methyluracil	HMDB0011105	GCST90200405	GCST90200680	20:38915692-39415692	-0.0552154065506627	0.101122549062546	0.585048978871568
MR-PCA	1-methylnicotinamide	HMDB0000699	cortisone	HMDB0002802	GCST90200406	GCST90200360	6:160317928-160817928	0.0294487708636143	0.0860220565097484	0.732095211048605
MR-PCA	choline phosphate	HMDB0001565	tyrosine	HMDB0000158	GCST90200363	GCST90200427	1:21573292-22142120	-0.0407659300982534	0.0612141390542264	0.50543915257168
MR-PCA	choline phosphate	HMDB0001565	tyrosine	HMDB0000158	GCST90200363	GCST90200427	22:24245541-24745541	0.207963074849061	0.125101089513582	0.0964405697295866
MR-PCA	kynurenine	HMDB0000684	bilirubin (z,z)	HMDB0000054	bioa_027	GCST90200704	1:241473615-241973615	0.145179965081147	0.203960604079168	0.476586181962598
MR-PCA	kynurenine	HMDB0000684	bilirubin (z,z)	HMDB0000054	bioa_027	GCST90200704	5:176563404-177063404	0.191930532893422	0.309219956571043	0.53480191184521
MR-PCA	kynurenine	HMDB0000684	bilirubin (z,z)	HMDB0000054	bioa_027	GCST90200704	8:39556267-40056267	0.0680829232116553	0.164980435749827	0.679846423035392
MR-PCA	kynurenine	HMDB0000684	bilirubin (z,z)	HMDB0000054	bioa_027	GCST90200704	12:111634608-113433486	-0.0411234976090769	0.186166528305429	0.825173177087641
MR-PCA	kynurenine	HMDB0000684	bilirubin (z,z)	HMDB0000054	bioa_027	GCST90200704	16:87568569-88128476	-0.139169640543882	0.0801063870049947	0.0823324380266545
MR-PCA	histidine	HMDB0000177	4-hydroxyphenylpyruvate	HMDB0000707	bioa_009	GCST90200300	2:27492603-27992603	-0.0321306159117011	0.523220495362914	0.951033228437473
MR-PCA	histidine	HMDB0000177	4-hydroxyphenylpyruvate	HMDB0000707	bioa_009	GCST90200300	2:211331245-211831245	-0.423850076416694	0.326697229364522	0.194500865316379
MR-PCA	histidine	HMDB0000177	4-hydroxyphenylpyruvate	HMDB0000707	bioa_009	GCST90200300	3:186208322-186708322	-0.0646284194068444	0.302484078173383	0.830813053926171
MR-PCA	histidine	HMDB0000177	4-hydroxyphenylpyruvate	HMDB0000707	bioa_009	GCST90200300	4:186893802-187393802	0.370229354458962	0.241442567662829	0.125175981300732
MR-PCA	histidine	HMDB0000177	4-hydroxyphenylpyruvate	HMDB0000707	bioa_009	GCST90200300	12:56615040-57115040	1.13273286018622	0.438037490888413	0.0097117570418839
MR-PCA	histidine	HMDB0000177	4-hydroxyphenylpyruvate	HMDB0000707	bioa_009	GCST90200300	12:96083535-96730076	-0.127401460075818	0.154758555879274	0.410378776448889
MR-PCA	histidine	HMDB0000177	4-hydroxyphenylpyruvate	HMDB0000707	bioa_009	GCST90200300	14:21229605-21729605	-0.483013492126484	0.32612106055471	0.138583531367799
MR-PCA	histidine	HMDB0000177	4-hydroxyphenylpyruvate	HMDB0000707	bioa_009	GCST90200300	15:58473939-58973939	-0.517228860046154	0.354582564855193	0.144648260909256
MR-PCA	4-methyl-2-oxopentanoate	HMDB0000695	phosphate	HMDB0001429	GCST90199655	GCST90200393	4:88953670-89453670	-0.0449468964472582	0.098845016284065	0.649310030684785
MR-PCA	3-(4-hydroxyphenyl)lactate	HMDB0000755	choline	HMDB0000097	M32197	GCST90200327	17:79879970-80379970	0.0755550806941014	0.136125979528767	0.578868722809727
MR-PCA	glycerophosphoethanolamine	HMDB0000114	theobromine	HMDB0002825	GCST90199808	M18392	1:40156715-40656715	0.27879612568387	0.159787171630643	0.0810202679024318
MR-PCA	glycerophosphoethanolamine	HMDB0000114	theobromine	HMDB0002825	GCST90199808	M18392	22:24208096-24708096	-0.0085403719405222	0.125407156675488	0.945705112677724
MR-PCA	spermidine	HMDB0001257	serotonin (5ht)	HMDB0000259	GCST90200423	M02342	1:247789451-248289451	-0.0747296014877025	0.150387867176144	0.619250801141409
MR-PCA	5-oxoproline	HMDB0000267	uridine	HMDB0000296	GCST90200280	GCST90200407	8:144861615-145802337	-0.016875788724145	0.0345222083710466	0.624955953249088
MR-PCA	5-oxoproline	HMDB0000267	uridine	HMDB0000296	GCST90200280	GCST90200407	12:56615338-57115338	-0.0663631400120626	0.10608639749524	0.531605232203168
MR-PCA	5-methylthioadenosine (mta)	HMDB0001173	2-aminobutyrate	HMDB0000452	GCST90200359	M32348	6:149659491-150411114	0.198759373210111	0.159373808003774	0.212350947743572
MR-PCA	sphinganine-1-phosphate	HMDB0001383	ornithine	HMDB0000214	GCST90199845	bioa_014	17:74160792-74669333	-0.0945526064743903	0.0608086774243918	0.119965210540334
MR-PCA	isoursodeoxycholate	HMDB0000686	biliverdin	HMDB0001008	GCST90199892	M02137	5:35715970-36215970	-0.056889479410906	0.182816949267578	0.75566170268111
MR-PCA	citrulline	HMDB0000904	glycochenodeoxycholate	HMDB0000637	GCST90200403	M32346	2:211084708-211584708	0.105602372905273	0.139981486584033	0.450607616024276
MR-PCA	citrulline	HMDB0000904	glycochenodeoxycholate	HMDB0000637	GCST90200403	M32346	9:133044244-133573675	-0.100450518668491	0.122013872162202	0.410353732871814
MR-PCA	2-aminobutyrate	HMDB0000452	cystathionine	HMDB0000099	GCST90200305	GCST90200383	2:64970910-65470910	0.032297179502595	0.0843805944272253	0.701900682276195
MR-PCA	2-aminobutyrate	HMDB0000452	cystathionine	HMDB0000099	GCST90200305	GCST90200383	4:88993818-89493818	0.210375646595533	0.114865030689546	0.0670255025551509
MR-PCA	valine	HMDB0000883	phenylalanine	HMDB0000159	bioa_022	GCST90200396	2:64958074-65458074	0.191941689931825	0.220664713326977	0.384391079163914
MR-PCA	valine	HMDB0000883	phenylalanine	HMDB0000159	bioa_022	GCST90200396	2:211173777-211673777	0.330069171694461	0.444765161113761	0.458014564676486
MR-PCA	valine	HMDB0000883	phenylalanine	HMDB0000159	bioa_022	GCST90200396	4:88972827-89472827	-0.0856777755592378	0.147741914495657	0.561971833834001
MR-PCA	valine	HMDB0000883	phenylalanine	HMDB0000159	bioa_022	GCST90200396	11:116381707-116882500	-0.261897223282017	0.326863102084809	0.422990183868939
MR-PCA	valine	HMDB0000883	phenylalanine	HMDB0000159	bioa_022	GCST90200396	12:56615040-57115040	1.01288121314205	0.583373573479258	0.0825199894388291
MR-PCA	valine	HMDB0000883	phenylalanine	HMDB0000159	bioa_022	GCST90200396	16:70059237-70559237	-0.119679020556183	0.327281195547099	0.714606532824806
MR-PCA	valine	HMDB0000883	phenylalanine	HMDB0000159	bioa_022	GCST90200396	17:6883609-7383609	-0.394249921217226	0.34955124936592	0.259372947933346
MR-PCA	valine	HMDB0000883	phenylalanine	HMDB0000159	bioa_022	GCST90200396	17:40470632-40970632	0.196004275587622	0.595064459734708	0.741866014101628
MR-PCA	valine	HMDB0000883	phenylalanine	HMDB0000159	bioa_022	GCST90200396	19:49114511-49614511	-0.513040758693173	0.423288898240505	0.225499165036121
MR-PCA	betaine	HMDB0000043	hypotaurine	HMDB0000965	GCST90200425	GCST90200379	2:211290507-211790507	0.47775888980721	0.101693141687642	2.626644032676e-06
MR-PCA	betaine	HMDB0000043	hypotaurine	HMDB0000965	GCST90200425	GCST90200379	5:78081434-78907016	0.0018878231643429	0.0598554905313127	0.9748391458549
MR-PCA	betaine	HMDB0000043	hypotaurine	HMDB0000965	GCST90200425	GCST90200379	6:160264283-160825366	0.0402547375849479	0.0750358577979254	0.59163145335164
MR-PCA	betaine	HMDB0000043	hypotaurine	HMDB0000965	GCST90200425	GCST90200379	12:68601-568601	0.177243660824645	0.0703804209901073	0.0117900728799225
MR-PCA	betaine	HMDB0000043	hypotaurine	HMDB0000965	GCST90200425	GCST90200379	17:17178278-17678278	0.359399387140212	0.107571822272864	0.0008347183184275
MR-PCA	betaine	HMDB0000043	hypotaurine	HMDB0000965	GCST90200425	GCST90200379	21:44165982-44665982	-0.0297585832648194	0.117162144561008	0.799499524035878
MR-PCA	dimethylglycine	HMDB0000092	valine	HMDB0000883	GCST90200424	bioa_022	5:78080227-78832833	0.0022294683749327	0.0141377883621718	0.874696592193815
MR-PCA	dimethylglycine	HMDB0000092	valine	HMDB0000883	GCST90200424	bioa_022	10:103976834-104737382	0.0027405202292566	0.0477668046160912	0.954248148021309
MR-PCA	dimethylglycine	HMDB0000092	valine	HMDB0000883	GCST90200424	bioa_022	15:76242337-76742337	0.0244932718351327	0.0383349765758214	0.522870078681535
MR-PCA	leucine	HMDB0000687	paraxanthine	HMDB0001860	met-d-Leu	M18254	2:27480940-28253616	-0.443696495672453	0.359489619105101	0.21711345707962
MR-PCA	leucine	HMDB0000687	paraxanthine	HMDB0001860	met-d-Leu	M18254	2:64975088-65475088	-0.142995932418597	0.528693200320891	0.786798282590365
MR-PCA	leucine	HMDB0000687	paraxanthine	HMDB0001860	met-d-Leu	M18254	2:165251927-165751927	0.692272659492692	0.487978470239867	0.155999883945847
MR-PCA	leucine	HMDB0000687	paraxanthine	HMDB0001860	met-d-Leu	M18254	3:135548658-136048658	-0.129004301576106	0.658051231352941	0.844578931445598
MR-PCA	leucine	HMDB0000687	paraxanthine	HMDB0001860	met-d-Leu	M18254	4:88670985-89475171	0.120149811396496	0.192631927858137	0.532806625840631
MR-PCA	leucine	HMDB0000687	paraxanthine	HMDB0001860	met-d-Leu	M18254	8:76204025-76704025	-0.862783917883862	0.621734299675968	0.165226833320518
MR-PCA	leucine	HMDB0000687	paraxanthine	HMDB0001860	met-d-Leu	M18254	12:56220625-57115338	0.39318395801016	0.440134244510183	0.371681895952581
MR-PCA	leucine	HMDB0000687	paraxanthine	HMDB0001860	met-d-Leu	M18254	12:111660219-112160219	0.264559294017139	0.60434135384619	0.661556883517672
MR-PCA	leucine	HMDB0000687	paraxanthine	HMDB0001860	met-d-Leu	M18254	16:69315747-70908300	-0.343218188207979	0.264362338310112	0.194188730465013
MR-PCA	leucine	HMDB0000687	paraxanthine	HMDB0001860	met-d-Leu	M18254	16:71899923-72399923	0.34026975535108	0.40346671956451	0.399024277288596
MR-PCA	leucine	HMDB0000687	paraxanthine	HMDB0001860	met-d-Leu	M18254	19:49054215-49554215	-0.578019050067166	0.498841381073295	0.246569056599094
MR-PCA	leucine	HMDB0000687	paraxanthine	HMDB0001860	met-d-Leu	M18254	22:18665282-19165282	0.410722617142103	0.48989309358211	0.401810390032305
MR-PCA	acetate	HMDB0000042	serine	HMDB0000187	met-d-Acetate	bioa_018	2:27480940-27980940	2.74711345120745	0.29354791612798	8.101947659611151e-21
MR-PCA	acetate	HMDB0000042	serine	HMDB0000187	met-d-Acetate	bioa_018	9:4513491-5013491	0.300639406300609	0.228422388813081	0.188121822455575
MR-PCA	acetate	HMDB0000042	serine	HMDB0000187	met-d-Acetate	bioa_018	12:111634608-112523499	0.325085315281414	0.25807530787405	0.207794595875497
MR-PCA	acetate	HMDB0000042	serine	HMDB0000187	met-d-Acetate	bioa_018	12:112590766-113090766	0.422353902635156	0.299586238893069	0.158601484438109
MR-PCA	acetate	HMDB0000042	serine	HMDB0000187	met-d-Acetate	bioa_018	20:24698737-26432690	-0.0946346815481021	0.12408777579077	0.445676294562521
MR-PCA	acetate	HMDB0000042	serine	HMDB0000187	met-d-Acetate	bioa_018	20:29267804-29767804	-0.0437748867770744	0.317492515585653	0.890337699798981
MR-PCA	acetate	HMDB0000042	serine	HMDB0000187	met-d-Acetate	bioa_018	20:32973832-34017690	0.0790716688424023	0.282127692286343	0.779271070880308
MR-PCA	pyruvate	HMDB0000243	glutamate	HMDB0000148	met-d-Pyruvate	M32322	1:154991807-156271079	0.0909282143189643	0.374492422891527	0.808157327609574
MR-PCA	pyruvate	HMDB0000243	glutamate	HMDB0000148	met-d-Pyruvate	M32322	1:207429229-207929229	-0.464930086431284	0.601976642997535	0.439913625202844
MR-PCA	pyruvate	HMDB0000243	glutamate	HMDB0000148	met-d-Pyruvate	M32322	2:27480940-28253616	0.801296912007741	0.490314017736604	0.102205841809013
MR-PCA	pyruvate	HMDB0000243	glutamate	HMDB0000148	met-d-Pyruvate	M32322	2:60468043-60968043	-0.640878083359477	0.522862784488753	0.220307869067436
MR-PCA	pyruvate	HMDB0000243	glutamate	HMDB0000148	met-d-Pyruvate	M32322	2:173097338-173854224	0.0572245503555427	0.212958414606965	0.78815106785152
MR-PCA	pyruvate	HMDB0000243	glutamate	HMDB0000148	met-d-Pyruvate	M32322	3:56611222-57111222	-0.159655329928642	0.420877168235211	0.704435779095307
MR-PCA	pyruvate	HMDB0000243	glutamate	HMDB0000148	met-d-Pyruvate	M32322	5:131157493-131957429	-0.695820953743375	0.455649444810984	0.126736863622174
MR-PCA	pyruvate	HMDB0000243	glutamate	HMDB0000148	met-d-Pyruvate	M32322	8:106322270-106822270	0.445131400365629	0.503587996241757	0.376739508537089
MR-PCA	pyruvate	HMDB0000243	glutamate	HMDB0000148	met-d-Pyruvate	M32322	9:135611502-136391870	0.208558336756354	0.387333088776831	0.590268491082676
MR-PCA	pyruvate	HMDB0000243	glutamate	HMDB0000148	met-d-Pyruvate	M32322	10:2869150-3388009	-0.0951536629621154	0.192569678084872	0.621217276745901
MR-PCA	pyruvate	HMDB0000243	glutamate	HMDB0000148	met-d-Pyruvate	M32322	11:56961646-57461646	0.743586662882998	0.635711001486347	0.242124565009257
MR-PCA	pyruvate	HMDB0000243	glutamate	HMDB0000148	met-d-Pyruvate	M32322	12:48145900-49077761	-0.143347727588276	0.207542897660758	0.489760606349447
MR-PCA	pyruvate	HMDB0000243	glutamate	HMDB0000148	met-d-Pyruvate	M32322	16:69379588-70929689	-0.0970502226284439	0.343902893402611	0.777788316491974
MR-PCA	pyruvate	HMDB0000243	glutamate	HMDB0000148	met-d-Pyruvate	M32322	18:43532791-44032791	-0.149160610465794	0.698638682177719	0.830935591683033
MR-PCA	pyruvate	HMDB0000243	glutamate	HMDB0000148	met-d-Pyruvate	M32322	21:45449580-45972811	0.461547664970702	0.317601084369555	0.146159694566866
MR-PCA	betaine	HMDB0000043	urea	HMDB0000294	M03141	M01670	2:211337631-211837631	-0.0685969629046663	0.0979674294663229	0.483801335775856
MR-PCA	betaine	HMDB0000043	urea	HMDB0000294	M03141	M01670	5:78095798-78666416	-0.102788843562314	0.0876198426623826	0.240746526117597
MR-PCA	betaine	HMDB0000043	urea	HMDB0000294	M03141	M01670	12:30349-530349	0.0488555593625942	0.135195903131455	0.717823889543148
MR-PCA	betaine	HMDB0000043	urea	HMDB0000294	M03141	M01670	21:44237404-44737404	0.0008711112429182	0.114293342860951	0.993918810449854
MR-PCA	creatine	HMDB0000064	acetoacetate	HMDB0000060	GCST90200323	GCST90200318	2:211290507-211790507	0.0192753152672585	0.0801289405504874	0.809901017797647
MR-PCA	creatine	HMDB0000064	acetoacetate	HMDB0000060	GCST90200323	GCST90200318	15:45404327-45904327	0.0346942872711372	0.124405390591118	0.780336226978923
MR-PCA	paraxanthine	HMDB0001860	glycerol	HMDB0000131	GCST90199654	GCST90200325	19:41091229-41591229	0.117036845639207	0.0910122372129691	0.198461819081722
MR-PCA	methionine	HMDB0000696	glutamine	HMDB0000641	M01302	bioa_006	1:213396566-213896566	-0.0498628722810399	0.0385166658391382	0.195465450963043
MR-PCA	choline	HMDB0000097	3-hydroxybutyrate (bhba)	HMDB0000011	GCST90200327	met-d-bOHbutyrate	2:211290507-211790507	0.0924901586994347	0.0384998943683458	0.0162901862559385
MR-PCA	choline	HMDB0000097	3-hydroxybutyrate (bhba)	HMDB0000011	GCST90200327	met-d-bOHbutyrate	17:17175631-17675631	0.0299414178183847	0.0258121583282642	0.246059624263628
MR-PCA	4-methyl-2-oxopentanoate	HMDB0000695	taurine	HMDB0000251	GCST90199655	GCST90200420	4:88953670-89453670	-0.0621668033641091	0.0990112403706893	0.53008502997238
MR-PCA	bilirubin (z,z)	HMDB0000054	myo-inositol	HMDB0000211	GCST90200704	M19934	2:233988949-235124783	-0.0230235729518216	0.0236155022686785	0.329592645259849
MR-PCA	bilirubin (z,z)	HMDB0000054	myo-inositol	HMDB0000211	GCST90200704	M19934	12:21093886-21593886	-0.057621722935408	0.137377866850012	0.674894859458862
MR-PCA	acetone	HMDB0001659	beta-citrylglutamate	HMDB0241915	met-d-Acetone	GCST90199911	1:120074995-120574995	0.294867992167529	0.395110638457921	0.455490915273003
MR-PCA	acetone	HMDB0001659	beta-citrylglutamate	HMDB0241915	met-d-Acetone	GCST90199911	5:41206969-43455198	-0.0018001143120942	0.234314152251505	0.993870326332168
MR-PCA	acetone	HMDB0001659	beta-citrylglutamate	HMDB0241915	met-d-Acetone	GCST90199911	6:166522838-167022838	0.131640698820542	0.286498375272519	0.645888445121664
MR-PCA	acetone	HMDB0001659	beta-citrylglutamate	HMDB0241915	met-d-Acetone	GCST90199911	8:126241733-126741733	-0.491227021769787	0.328830333480614	0.13521178608025
MR-PCA	acetone	HMDB0001659	beta-citrylglutamate	HMDB0241915	met-d-Acetone	GCST90199911	10:135065795-135607239	-0.0702236870640156	0.305533913323147	0.818216679955802
MR-PCA	acetone	HMDB0001659	beta-citrylglutamate	HMDB0241915	met-d-Acetone	GCST90199911	11:116461180-116961180	0.37738283752175	0.620418227598641	0.543007300722345
MR-PCA	acetone	HMDB0001659	beta-citrylglutamate	HMDB0241915	met-d-Acetone	GCST90199911	12:122365033-122865033	-0.428201335124736	0.451578668921039	0.34301137027224
MR-PCA	acetone	HMDB0001659	beta-citrylglutamate	HMDB0241915	met-d-Acetone	GCST90199911	12:123068455-124007504	-0.682801782825595	0.399128730758319	0.0871308330983265
MR-PCA	acetone	HMDB0001659	beta-citrylglutamate	HMDB0241915	met-d-Acetone	GCST90199911	13:42058883-42558883	0.0173853625036898	0.420582210907284	0.967027699688998
MR-PCA	acetone	HMDB0001659	beta-citrylglutamate	HMDB0241915	met-d-Acetone	GCST90199911	17:6935779-7435779	0.189954660271379	0.335694077172052	0.571491365539818
MR-PCA	acetone	HMDB0001659	beta-citrylglutamate	HMDB0241915	met-d-Acetone	GCST90199911	19:45929043-46429043	0.959184213561573	0.403694620330899	0.017500781878259
MR-PCA	glycine	HMDB0000123	2-hydroxyglutarate	HMDB0059655	GCST90200707	GCST90199865	1:75967169-76467169	0.0019691351568191	0.145585303453955	0.98920842558377
MR-PCA	glycine	HMDB0000123	2-hydroxyglutarate	HMDB0059655	GCST90200707	GCST90199865	2:211036896-212058697	0.0336141698865184	0.0305409179278741	0.271058872499855
MR-PCA	glycine	HMDB0000123	2-hydroxyglutarate	HMDB0059655	GCST90200707	GCST90199865	3:125659669-126159669	-0.0736520489302302	0.0917623898914428	0.422183570564676
MR-PCA	glycine	HMDB0000123	2-hydroxyglutarate	HMDB0059655	GCST90200707	GCST90199865	9:6290540-6790540	0.146770003016894	0.0971639219705578	0.130905658422658
MR-PCA	3-aminoisobutyrate	HMDB0002166	ornithine	HMDB0000214	GCST90200310	GCST90200404	3:66115384-66615384	0.106968565947081	0.154107748815206	0.487609824357408
MR-PCA	3-aminoisobutyrate	HMDB0002166	ornithine	HMDB0000214	GCST90200310	GCST90200404	5:34511619-35593952	-0.0476619163218107	0.0264767761280725	0.0718384601848079
MR-PCA	3-aminoisobutyrate	HMDB0002166	ornithine	HMDB0000214	GCST90200310	GCST90200404	5:35822024-36322024	0.079460786036585	0.0857296153269668	0.353990537241809
MR-PCA	3-aminoisobutyrate	HMDB0002166	ornithine	HMDB0000214	GCST90200310	GCST90200404	12:89320-602261	0.0858783618167935	0.0704388957635823	0.22277227783799
MR-PCA	3-(4-hydroxyphenyl)lactate	HMDB0000755	glycerol	HMDB0000131	M32197	M15122	17:79879970-80379970	0.237508737312262	0.135000406819601	0.0785233957837526
MR-PCA	glycine	HMDB0000123	5-oxoproline	HMDB0000267	bioa_008	M01494	1:75967169-76725029	0.0549297241932047	0.367016774235223	0.881028581928755
MR-PCA	glycine	HMDB0000123	5-oxoproline	HMDB0000267	bioa_008	M01494	1:120004506-120504506	0.760313534417032	0.392556890989602	0.0527668839948327
MR-PCA	glycine	HMDB0000123	5-oxoproline	HMDB0000267	bioa_008	M01494	2:165258389-165758389	0.0611421768923767	0.523382187260578	0.907001680442636
MR-PCA	glycine	HMDB0000123	5-oxoproline	HMDB0000267	bioa_008	M01494	2:210575251-212439946	0.020910773623246	0.0549099120762195	0.703337075721578
MR-PCA	glycine	HMDB0000123	5-oxoproline	HMDB0000267	bioa_008	M01494	3:125660381-126160381	-0.3550974399828	0.209778341355343	0.0905074638405294
MR-PCA	glycine	HMDB0000123	5-oxoproline	HMDB0000267	bioa_008	M01494	4:186924683-187424683	-0.0741476681828605	0.424484036076938	0.861333311261194
MR-PCA	glycine	HMDB0000123	5-oxoproline	HMDB0000267	bioa_008	M01494	5:89976061-90476061	-1.10266495701186	0.584421402118272	0.0591921455051845
MR-PCA	glycine	HMDB0000123	5-oxoproline	HMDB0000267	bioa_008	M01494	5:131494202-131994202	0.0063025870367397	0.457416179019181	0.989006559002916
MR-PCA	glycine	HMDB0000123	5-oxoproline	HMDB0000267	bioa_008	M01494	6:160525578-161025578	-0.943972302983855	0.501564899734082	0.0598286632483239
MR-PCA	glycine	HMDB0000123	5-oxoproline	HMDB0000267	bioa_008	M01494	7:55797215-56297215	0.231820506827577	0.283521644108629	0.413559013437683
MR-PCA	glycine	HMDB0000123	5-oxoproline	HMDB0000267	bioa_008	M01494	8:8933358-9433358	-0.0774480371592178	0.228776279209912	0.734962495058502
MR-PCA	glycine	HMDB0000123	5-oxoproline	HMDB0000267	bioa_008	M01494	8:126232077-126732077	-0.221530037615478	0.590660933228403	0.707619939101664
MR-PCA	glycine	HMDB0000123	5-oxoproline	HMDB0000267	bioa_008	M01494	9:5720079-6894932	-0.149680454677677	0.190616989525111	0.432311729752341
MR-PCA	glycine	HMDB0000123	5-oxoproline	HMDB0000267	bioa_008	M01494	9:135887106-136387106	0.332562776719689	0.387854205645714	0.391200241656737
MR-PCA	glycine	HMDB0000123	5-oxoproline	HMDB0000267	bioa_008	M01494	10:64798306-65575478	-0.932029057057068	0.447562212232917	0.0373007476155444
MR-PCA	glycine	HMDB0000123	5-oxoproline	HMDB0000267	bioa_008	M01494	12:46859387-47359387	0.145709625972574	0.401805293882581	0.716875770265865
MR-PCA	glycine	HMDB0000123	5-oxoproline	HMDB0000267	bioa_008	M01494	12:56611458-57111458	-1.24837441890852	0.543252303614537	0.0215638190590892
MR-PCA	glycine	HMDB0000123	5-oxoproline	HMDB0000267	bioa_008	M01494	15:58217095-58717095	0.10839498748494	0.39175243782014	0.782016180130045
MR-PCA	glycine	HMDB0000123	5-oxoproline	HMDB0000267	bioa_008	M01494	16:80861176-81361176	-0.176291347765751	0.24848442332805	0.478035098956185
MR-PCA	glycine	HMDB0000123	5-oxoproline	HMDB0000267	bioa_008	M01494	17:45188952-45974996	-0.624335865476551	0.501621824347575	0.213266105616259
MR-PCA	glycine	HMDB0000123	5-oxoproline	HMDB0000267	bioa_008	M01494	19:17984588-18484588	-0.0367607751461557	0.472174790238635	0.937944057836894
MR-PCA	glycochenodeoxycholate	HMDB0000637	sulfate*	HMDB01448	M32346	GCST90199896	6:156877825-157377825	-0.0879417539364116	0.151499526701885	0.56159404650733
MR-PCA	sphinganine-1-phosphate	HMDB0001383	caffeine	HMDB0001847	GCST90199845	GCST90200436	3:56698451-57198451	0.0375257611616163	0.079710053498146	0.637799083131968
MR-PCA	sphinganine-1-phosphate	HMDB0001383	caffeine	HMDB0001847	GCST90199845	GCST90200436	17:74160792-74669333	0.141312584059671	0.085087229798781	0.0967542992843724
MR-PCA	biliverdin	HMDB0001008	threonine	HMDB0000167	M02137	M01284	2:234046650-234918570	0.0514129276826752	0.0374069007568418	0.169310209686566
MR-PCA	oleamide	HMDB0002117	2-hydroxyphenylacetate	HMDB0000669	M32458	GCST90200369	12:21138621-21638621	0.0462960442865774	0.0910614170155078	0.611169619836528
MR-PCA	oleamide	HMDB0002117	2-hydroxyphenylacetate	HMDB0000669	M32458	GCST90200369	19:15740431-16240431	0.033506576353325	0.130376319188084	0.797179588271225
MR-PCA	stearoyl sphingomyelin (d18:1/18:0)	HMDB0001348	glycine	HMDB0000123	GCST90200335	GCST90200707	8:113373776-113873776	-0.173320390187019	0.111212385755043	0.11912352843204
MR-PCA	stearoyl sphingomyelin (d18:1/18:0)	HMDB0001348	glycine	HMDB0000123	GCST90200335	GCST90200707	11:61368608-61868608	-0.0427140544963619	0.121946217174085	0.72613636661583
MR-PCA	stearoyl sphingomyelin (d18:1/18:0)	HMDB0001348	glycine	HMDB0000123	GCST90200335	GCST90200707	14:63982386-64482386	0.0458946153260005	0.101792300420098	0.652086639394806
MR-PCA	stearoyl sphingomyelin (d18:1/18:0)	HMDB0001348	glycine	HMDB0000123	GCST90200335	GCST90200707	19:8013648-8513648	0.0737978029570116	0.0566229796056395	0.192465890352198
MR-PCA	stearoyl sphingomyelin (d18:1/18:0)	HMDB0001348	glycine	HMDB0000123	GCST90200335	GCST90200707	19:45165640-45665640	0.15723197948249	0.0894183948679089	0.0786819946885806
MR-PCA	7-methylxanthine	HMDB0001991	kynurenine	HMDB0000684	M34390	bioa_027	5:168189476-168689476	0.027249252817071	0.0501281954327431	0.58672272192188
MR-PCA	choline phosphate	HMDB0001565	citrate	HMDB0000094	GCST90200363	M01564	1:21573292-22142120	-0.0247977194437072	0.0713398780580837	0.728140839691739
MR-PCA	choline phosphate	HMDB0001565	citrate	HMDB0000094	GCST90200363	M01564	22:24245541-24745541	-0.197627281036605	0.157846495777228	0.210561857520936
MR-PCA	retinol (vitamin a)	HMDB0000305	glutamate	HMDB0000148	GCST90200405	M32322	18:28939457-29439457	0.0099054727864896	0.156949324480819	0.949676877228454
MR-PCA	sulfate*	HMDB01448	cystine	HMDB0000192	GCST90199896	M31454	7:122557611-123057611	0.537979364344918	0.36181048066342	0.137038770728363
MR-PCA	glycine	HMDB0000123	glutamine	HMDB0000641	M32338	GCST90200419	2:211289363-212090389	-0.0525063971808207	0.0405923778070427	0.195836851603922
MR-PCA	cysteinylglycine	HMDB0000078	citrate	HMDB0000094	GCST90200364	met-d-Citrate	16:15885043-16385043	-0.0325710478404527	0.0243000327072782	0.18012491015723
MR-PCA	cysteinylglycine	HMDB0000078	citrate	HMDB0000094	GCST90200364	met-d-Citrate	16:89076223-90262231	-0.0057829552291377	0.0173093770135645	0.738308792073214
MR-PCA	cysteinylglycine	HMDB0000078	citrate	HMDB0000094	GCST90200364	met-d-Citrate	19:52317323-52817323	-0.0311448285007292	0.0299841887078929	0.29894037607566
MR-PCA	citrate	HMDB0000094	citrulline	HMDB0000904	met-d-Citrate	GCST90200403	1:206967359-207467359	-0.304979590519874	0.270699661925641	0.259897027089496
MR-PCA	citrate	HMDB0000094	citrulline	HMDB0000904	met-d-Citrate	GCST90200403	2:6909613-7409613	0.165779581418806	0.330960798937071	0.616438701323721
MR-PCA	citrate	HMDB0000094	citrulline	HMDB0000904	met-d-Citrate	GCST90200403	2:211290507-211790507	0.911455879814746	0.386716445385974	0.0184277095528791
MR-PCA	citrate	HMDB0000094	citrulline	HMDB0000904	met-d-Citrate	GCST90200403	2:241907241-242693157	0.697540955796074	0.396851514626047	0.0788006919447284
MR-PCA	citrate	HMDB0000094	citrulline	HMDB0000904	met-d-Citrate	GCST90200403	4:77164144-77664144	-0.679456613202613	0.491711937857843	0.16702746167167
MR-PCA	citrate	HMDB0000094	citrulline	HMDB0000904	met-d-Citrate	GCST90200403	5:14438417-15122542	-0.0671306611899769	0.132085585319996	0.611287785125554
MR-PCA	citrate	HMDB0000094	citrulline	HMDB0000904	met-d-Citrate	GCST90200403	5:43252947-44074677	0.0914793904268695	0.321547920587604	0.776029600276852
MR-PCA	citrate	HMDB0000094	citrulline	HMDB0000904	met-d-Citrate	GCST90200403	5:176569252-177069252	-0.167527954771495	0.564245494792676	0.766538164472536
MR-PCA	citrate	HMDB0000094	citrulline	HMDB0000904	met-d-Citrate	GCST90200403	6:18111878-18611878	0.602175660838821	0.356294306210161	0.0910074001214276
MR-PCA	citrate	HMDB0000094	citrulline	HMDB0000904	met-d-Citrate	GCST90200403	6:160159894-160659894	0.414241874059685	0.320451828184337	0.196121536657283
MR-PCA	citrate	HMDB0000094	citrulline	HMDB0000904	met-d-Citrate	GCST90200403	7:72772933-73272933	0.153975342861655	0.352468173929996	0.662220914778788
MR-PCA	citrate	HMDB0000094	citrulline	HMDB0000904	met-d-Citrate	GCST90200403	8:126256694-126756694	0.106564661544899	0.347034824283594	0.758788604664857
MR-PCA	citrate	HMDB0000094	citrulline	HMDB0000904	met-d-Citrate	GCST90200403	9:95648531-96148531	-0.308738717724004	0.31766009576295	0.331092671176774
MR-PCA	citrate	HMDB0000094	citrulline	HMDB0000904	met-d-Citrate	GCST90200403	10:5959218-6459218	-0.3191354729532	0.25045599111658	0.202586251376972
MR-PCA	citrate	HMDB0000094	citrulline	HMDB0000904	met-d-Citrate	GCST90200403	10:64654071-65607438	0.709277347003717	0.383900880257744	0.0646669874760663
MR-PCA	citrate	HMDB0000094	citrulline	HMDB0000904	met-d-Citrate	GCST90200403	10:94589724-95089724	0.259127159628014	0.391857885626523	0.508433784457982
MR-PCA	citrate	HMDB0000094	citrulline	HMDB0000904	met-d-Citrate	GCST90200403	11:61356683-61856683	-0.286153124294746	0.447181842845488	0.522235486753538
MR-PCA	citrate	HMDB0000094	citrulline	HMDB0000904	met-d-Citrate	GCST90200403	12:20812570-21569526	0.0195903512447513	0.364387356542853	0.957124439452707
MR-PCA	citrate	HMDB0000094	citrulline	HMDB0000904	met-d-Citrate	GCST90200403	12:120844110-121665390	0.0608002348013977	0.309724911948943	0.8443722416562
MR-PCA	citrate	HMDB0000094	citrulline	HMDB0000904	met-d-Citrate	GCST90200403	14:94594947-95094947	-0.401191075627688	0.296289266680411	0.17571978677991
MR-PCA	citrate	HMDB0000094	citrulline	HMDB0000904	met-d-Citrate	GCST90200403	14:102387585-102887585	0.240232874114505	0.480057928281608	0.616776021849257
MR-PCA	citrate	HMDB0000094	citrulline	HMDB0000904	met-d-Citrate	GCST90200403	15:42429423-42929423	0.169369495706433	0.455396506382108	0.709954985500401
MR-PCA	citrate	HMDB0000094	citrulline	HMDB0000904	met-d-Citrate	GCST90200403	15:43028726-45186579	-0.110182878676815	0.334819427666778	0.742094088880998
MR-PCA	citrate	HMDB0000094	citrulline	HMDB0000904	met-d-Citrate	GCST90200403	16:58436602-58936602	-0.220045121668932	0.435827031016791	0.613635434167955
MR-PCA	citrate	HMDB0000094	citrulline	HMDB0000904	met-d-Citrate	GCST90200403	17:6092241-7020419	-0.0424780150438358	0.0775699123573109	0.583960116954552
MR-PCA	citrate	HMDB0000094	citrulline	HMDB0000904	met-d-Citrate	GCST90200403	17:57343504-58184169	0.853951249676396	0.41651706148483	0.0403430514971009
MR-PCA	citrate	HMDB0000094	citrulline	HMDB0000904	met-d-Citrate	GCST90200403	18:76910235-77410235	-0.368138179539344	0.329377968578779	0.263704969654563
MR-PCA	citrate	HMDB0000094	citrulline	HMDB0000904	met-d-Citrate	GCST90200403	20:62104494-62604494	-0.114666102418017	0.408498666830236	0.778939519850091
MR-PCA	citrate	HMDB0000094	citrulline	HMDB0000904	met-d-Citrate	GCST90200403	22:18883605-19740639	-0.444533031118248	0.1838437919621	0.0156063702573516
MR-PCA	pyruvate	HMDB0000243	glucose	HMDB0000122	met-d-Pyruvate	met-d-Glucose	1:25486369-25986369	0.254857890687879	0.156096934260362	0.102534229074627
MR-PCA	pyruvate	HMDB0000243	glucose	HMDB0000122	met-d-Pyruvate	met-d-Glucose	1:154991807-156271079	0.0131986776139539	0.08184917199974	0.871891704066846
MR-PCA	pyruvate	HMDB0000243	glucose	HMDB0000122	met-d-Pyruvate	met-d-Glucose	1:207429229-207929229	0.108389609298034	0.12853647075327	0.399083287888452
MR-PCA	pyruvate	HMDB0000243	glucose	HMDB0000122	met-d-Pyruvate	met-d-Glucose	2:27480940-28253616	-0.590211367409525	0.120366530087715	9.41675002709406e-07
MR-PCA	pyruvate	HMDB0000243	glucose	HMDB0000122	met-d-Pyruvate	met-d-Glucose	2:60468043-60968043	0.0426114483659384	0.113329846809125	0.70692066162258
MR-PCA	pyruvate	HMDB0000243	glucose	HMDB0000122	met-d-Pyruvate	met-d-Glucose	2:173097338-173854224	-0.106155276153312	0.0543367628980253	0.0507420584059019
MR-PCA	pyruvate	HMDB0000243	glucose	HMDB0000122	met-d-Pyruvate	met-d-Glucose	3:56611222-57111222	0.254586061303508	0.0993551557676495	0.0103956308573109
MR-PCA	pyruvate	HMDB0000243	glucose	HMDB0000122	met-d-Pyruvate	met-d-Glucose	5:35956855-36456855	-0.175238904816004	0.104891381838259	0.0947868400856185
MR-PCA	pyruvate	HMDB0000243	glucose	HMDB0000122	met-d-Pyruvate	met-d-Glucose	5:131157493-131957429	-0.190014342079123	0.123493645635892	0.123888095173646
MR-PCA	pyruvate	HMDB0000243	glucose	HMDB0000122	met-d-Pyruvate	met-d-Glucose	7:50177982-50677982	-0.572064286791551	0.106453019836399	7.70660470398157e-08
MR-PCA	pyruvate	HMDB0000243	glucose	HMDB0000122	met-d-Pyruvate	met-d-Glucose	8:106322270-106822270	-0.421190552688212	0.115327864002693	0.0002600899659228
MR-PCA	pyruvate	HMDB0000243	glucose	HMDB0000122	met-d-Pyruvate	met-d-Glucose	9:135611502-136391870	0.114941776059763	0.059823682016293	0.0546885565719895
MR-PCA	pyruvate	HMDB0000243	glucose	HMDB0000122	met-d-Pyruvate	met-d-Glucose	10:2869150-3388009	0.466650967765592	0.0374164759286832	1.06389386609649e-35
MR-PCA	pyruvate	HMDB0000243	glucose	HMDB0000122	met-d-Pyruvate	met-d-Glucose	11:56961646-57461646	0.0002395882384615	0.126346399528765	0.998486987816317
MR-PCA	pyruvate	HMDB0000243	glucose	HMDB0000122	met-d-Pyruvate	met-d-Glucose	12:48145900-49077761	-0.0185405933923503	0.0396483389393135	0.640052081981944
MR-PCA	pyruvate	HMDB0000243	glucose	HMDB0000122	met-d-Pyruvate	met-d-Glucose	16:70994871-71494871	-0.180588568722751	0.129252425676168	0.162360229512896
MR-PCA	pyruvate	HMDB0000243	glucose	HMDB0000122	met-d-Pyruvate	met-d-Glucose	16:87636490-88136490	0.191742698686034	0.10618567301256	0.0709604604070672
MR-PCA	pyruvate	HMDB0000243	glucose	HMDB0000122	met-d-Pyruvate	met-d-Glucose	18:43532791-44032791	-0.0955528156137533	0.141973908754257	0.500927686457121
MR-PCA	pyruvate	HMDB0000243	glucose	HMDB0000122	met-d-Pyruvate	met-d-Glucose	21:45449580-45972811	0.164477526045633	0.0661001569416431	0.0128352648110746
MR-PCA	hypotaurine	HMDB0000965	glycerol 3-phosphate	HMDB0000126	GCST90200379	GCST90199638	4:138793652-139293652	-0.130183577090249	0.112413438151178	0.246832034730265
MR-PCA	hypotaurine	HMDB0000965	glycerol 3-phosphate	HMDB0000126	GCST90200379	GCST90199638	5:114821656-115321656	0.150524058407158	0.0953388947134139	0.114374691434402
MR-PCA	hypotaurine	HMDB0000965	glycerol 3-phosphate	HMDB0000126	GCST90200379	GCST90199638	19:47031255-47531255	0.0264601654761659	0.114878623953041	0.817834187096485
MR-PCA	citrulline	HMDB0000904	3-(4-hydroxyphenyl)lactate	HMDB0000755	M02132	M32197	10:97115163-97871266	-0.19258025265427	0.130879074603893	0.141173097783734
MR-PCA	glutamine	HMDB0000641	arginine	HMDB0000517	GCST90200419	GCST90200372	12:56335248-57115338	-0.0090797625173971	0.0662965129353673	0.891064891141291
MR-PCA	citrulline	HMDB0000904	taurocholate	HMDB0000036	M02132	M18497	10:97115163-97871266	-0.173512054130361	0.182359928602953	0.341360128594414
MR-PCA	docosapentaenoate (n6 dpa; 22:5n6)	HMDB0001976	threonine	HMDB0000167	GCST90199796	bioa_019	11:61347212-61847212	-0.110287793604224	0.0507521847380151	0.0297754295207333
MR-PCA	uridine	HMDB0000296	aspartate	HMDB0000191	M00606	GCST90200370	1:20665172-21165172	-0.0874169360605591	0.14560552829636	0.548260843396809
MR-PCA	uridine	HMDB0000296	aspartate	HMDB0000191	M00606	GCST90200370	7:47852911-48352911	0.0712362802092539	0.144854855634605	0.622877027541995
MR-PCA	uridine	HMDB0000296	aspartate	HMDB0000191	M00606	GCST90200370	22:50721752-51221752	-0.120461913766221	0.108223109261779	0.265670361060319
MR-PCA	2-hydroxyphenylacetate	HMDB0000669	eicosapentaenoate (epa; 20:5n3)	HMDB0001999	GCST90200369	GCST90200349	9:131329579-131829579	-0.0307130596146305	0.0883183779669516	0.728025020172811
MR-PCA	2-hydroxyphenylacetate	HMDB0000669	eicosapentaenoate (epa; 20:5n3)	HMDB0001999	GCST90200369	GCST90200349	12:122051275-122551275	0.134708707973261	0.107475246462906	0.21006276380722
MR-PCA	tryptophan	HMDB0000929	7-methylxanthine	HMDB0001991	M00054	GCST90199754	3:189559163-190059163	-0.0274281834788517	0.161975795739798	0.865533088672714
MR-PCA	tryptophan	HMDB0000929	7-methylxanthine	HMDB0001991	M00054	GCST90199754	5:153760041-154260041	-0.112670299169291	0.144876618013477	0.43674689613715
MR-PCA	tryptophan	HMDB0000929	7-methylxanthine	HMDB0001991	M00054	GCST90199754	6:111281159-111781159	-0.258913595253104	0.144777738166575	0.0737191933396932
MR-PCA	tryptophan	HMDB0000929	7-methylxanthine	HMDB0001991	M00054	GCST90199754	6:125293311-125793311	-0.0958185390565866	0.169891880099843	0.572756060234435
MR-PCA	tryptophan	HMDB0000929	7-methylxanthine	HMDB0001991	M00054	GCST90199754	7:14057409-14557409	0.17429623570899	0.0992821984126907	0.0791629141295344
MR-PCA	tryptophan	HMDB0000929	7-methylxanthine	HMDB0001991	M00054	GCST90199754	11:116404435-116904435	0.0029518898400385	0.118945049530753	0.980200726356677
MR-PCA	tryptophan	HMDB0000929	7-methylxanthine	HMDB0001991	M00054	GCST90199754	16:53794515-54294515	-0.0685234234464674	0.172287801013262	0.690831804053209
MR-PCA	3-methyl-2-oxovalerate	HMDB0000491	glycerol	HMDB0000131	M15676	M15122	2:27480940-27980940	0.412602774913201	0.164603188306996	0.0121880927066521
MR-PCA	3-methyl-2-oxovalerate	HMDB0000491	glycerol	HMDB0000131	M15676	M15122	4:88976422-89476422	0.131128067220507	0.13085132595457	0.316288088366727
MR-PCA	5-oxoproline	HMDB0000267	dimethylglycine	HMDB0000092	GCST90200280	GCST90200424	8:144861615-145802337	-0.0149902861809919	0.0345829417947339	0.664681370744532
MR-PCA	5-oxoproline	HMDB0000267	dimethylglycine	HMDB0000092	GCST90200280	GCST90200424	12:56615338-57115338	-0.175468541081124	0.106279489890309	0.0987364552209943
MR-PCA	tryptophan	HMDB0000929	n-acetylaspartate (naa)	HMDB0000812	bioa_020	GCST90199665	4:156560755-157060755	-0.246666667853696	0.144835456062055	0.0885527114618703
MR-PCA	tryptophan	HMDB0000929	n-acetylaspartate (naa)	HMDB0000812	bioa_020	GCST90199665	6:111336667-112095774	0.0226153863216545	0.169911615390609	0.894113595519421
MR-PCA	ornithine	HMDB0000214	sarcosine	HMDB0000271	bioa_014	GCST90200291	2:219037276-219805573	-0.321055735282985	0.266651956210484	0.228579751146621
MR-PCA	ornithine	HMDB0000214	sarcosine	HMDB0000271	bioa_014	GCST90200291	4:144415809-145209327	-0.114204040051316	0.290539787026509	0.69426380022145
MR-PCA	ornithine	HMDB0000214	sarcosine	HMDB0000271	bioa_014	GCST90200291	6:131638147-132138147	0.0506098006429959	0.236914252997875	0.830842815975151
MR-PCA	ornithine	HMDB0000214	sarcosine	HMDB0000271	bioa_014	GCST90200291	10:97138162-97638162	0.181178745649818	0.286722531330155	0.527455008252934
MR-PCA	ornithine	HMDB0000214	sarcosine	HMDB0000271	bioa_014	GCST90200291	12:46964292-47464292	-0.124621353523621	0.211602227237224	0.55590045264638
MR-PCA	ornithine	HMDB0000214	sarcosine	HMDB0000271	bioa_014	GCST90200291	12:132819894-133319894	0.35465425515468	0.298152857180809	0.234241082765904
MR-PCA	ornithine	HMDB0000214	sarcosine	HMDB0000271	bioa_014	GCST90200291	19:12789284-13289284	0.0348797657162923	0.257856198120746	0.892399759420029
MR-PCA	cysteinylglycine	HMDB0000078	adenosine 5'-monophosphate (amp)	HMDB0000045	GCST90200364	GCST90200356	16:15885043-16385043	0.0406710825519382	0.0913881533407509	0.656293229459765
MR-PCA	cysteinylglycine	HMDB0000078	adenosine 5'-monophosphate (amp)	HMDB0000045	GCST90200364	GCST90200356	16:89076223-90262231	0.0820958547526229	0.0648182579250048	0.205314638723349
MR-PCA	cysteinylglycine	HMDB0000078	adenosine 5'-monophosphate (amp)	HMDB0000045	GCST90200364	GCST90200356	19:52317323-52817323	-0.0069755600199798	0.105532949066977	0.947299477595951
MR-PCA	alpha-ketoglutaramate*	HMDB0001552	tyrosine	HMDB0000158	GCST90199885	bioa_021	3:99879368-100379368	0.063098286378851	0.0231627061532422	0.0064470587337039
MR-PCA	eicosapentaenoate (epa; 20:5n3)	HMDB0001999	creatinine	HMDB0000562	GCST90200349	GCST90200366	11:61319830-61819830	-0.0180352938843892	0.0739686032329377	0.80736741281852
MR-PCA	guanidinoacetate	HMDB0000128	2-hydroxyglutarate	HMDB0059655	GCST90200384	M37253	6:131647278-132147278	0.118475516269254	0.19160782628298	0.536362476972312
MR-PCA	guanidinoacetate	HMDB0000128	2-hydroxyglutarate	HMDB0059655	GCST90200384	M37253	12:101043-601043	0.248997284048556	0.144628166348973	0.0851351939752021
MR-PCA	n-stearoyl-sphingosine (d18:1/18:0)*	HMDB0004950	adenosine 5'-diphosphate (adp)	HMDB0001341	GCST90200341	GCST90200355	10:64645010-65401382	-0.318966028120556	0.178674830802577	0.074232765963693
MR-PCA	n-stearoyl-sphingosine (d18:1/18:0)*	HMDB0004950	adenosine 5'-diphosphate (adp)	HMDB0001341	GCST90200341	GCST90200355	14:63982220-64482220	-0.266815525758946	0.183724348852862	0.146429320714623
MR-PCA	n-stearoyl-sphingosine (d18:1/18:0)*	HMDB0004950	adenosine 5'-diphosphate (adp)	HMDB0001341	GCST90200341	GCST90200355	18:55052269-55552269	-0.0838956084316263	0.11514902542651	0.466256854707678
MR-PCA	n-stearoyl-sphingosine (d18:1/18:0)*	HMDB0004950	adenosine 5'-diphosphate (adp)	HMDB0001341	GCST90200341	GCST90200355	19:8013648-8513648	0.0197629581687932	0.0865997629751014	0.819482751942061
MR-PCA	ornithine	HMDB0000214	phosphate	HMDB0001429	GCST90200404	GCST90200393	6:131644358-132144358	0.206245284901378	0.106201328075378	0.0521344719804923
MR-PCA	ornithine	HMDB0000214	phosphate	HMDB0001429	GCST90200404	GCST90200393	6:161178041-161678041	0.196742587259057	0.0976729292345869	0.0439780396376226
MR-PCA	gluconate	HMDB0000625	pyruvate	HMDB0000243	GCST90200373	GCST90200430	4:99521223-100894070	-0.0165625305139372	0.0545989450914085	0.761623975762639
MR-PCA	phenylalanine	HMDB0000159	paraxanthine	HMDB0001860	GCST90200396	M18254	12:103005621-103594137	-0.0059319561802292	0.106722421301706	0.955673978958725
MR-PCA	kynurenine	HMDB0000684	inosine 5'-monophosphate (imp)	HMDB0000175	bioa_027	GCST90200395	1:241473615-241973615	-0.146193919432253	0.272173310286249	0.591174090928754
MR-PCA	kynurenine	HMDB0000684	inosine 5'-monophosphate (imp)	HMDB0000175	bioa_027	GCST90200395	5:176563404-177063404	0.641716119780415	0.412566916661616	0.119845331880803
MR-PCA	kynurenine	HMDB0000684	inosine 5'-monophosphate (imp)	HMDB0000175	bioa_027	GCST90200395	8:39556267-40056267	0.314959587723178	0.220104551222437	0.152443269242457
MR-PCA	kynurenine	HMDB0000684	inosine 5'-monophosphate (imp)	HMDB0000175	bioa_027	GCST90200395	12:111634608-113433486	0.348371683393307	0.248363665029993	0.160715962298834
MR-PCA	kynurenine	HMDB0000684	inosine 5'-monophosphate (imp)	HMDB0000175	bioa_027	GCST90200395	16:87568569-88128476	-0.020028869833972	0.106905478363777	0.851385280516161
MR-PCA	2-aminobutyrate	HMDB0000452	3-hydroxybutyrate (bhba)	HMDB0000011	M32348	GCST90200367	2:64958074-65458074	0.0051964818273923	0.0958070119229292	0.956744704755816
MR-PCA	2-aminobutyrate	HMDB0000452	3-hydroxybutyrate (bhba)	HMDB0000011	M32348	GCST90200367	4:88993818-89493818	-0.0961973458443331	0.131192644695865	0.463404388359109
MR-PCA	caffeine	HMDB0001847	aspartate	HMDB0000191	M00569	GCST90200370	7:17037106-17537106	-0.0410503484949704	0.126280187354681	0.74512540861793
MR-PCA	caffeine	HMDB0001847	aspartate	HMDB0000191	M00569	GCST90200370	15:74777880-75277880	-0.0395475956074495	0.140023517427352	0.777609688071224
MR-PCA	tryptophan	HMDB0000929	cortisone	HMDB0002802	GCST90200441	M01769	6:111301079-112053797	0.110913646912875	0.128478559878626	0.38798064664982
MR-PCA	citrulline	HMDB0000904	phenylalanine	HMDB0000159	GCST90200403	met-d-Phe	2:211084708-211584708	0.0574819797840257	0.0256656669372098	0.0251139860242741
MR-PCA	citrulline	HMDB0000904	phenylalanine	HMDB0000159	GCST90200403	met-d-Phe	9:133044244-133573675	-0.001299453757392	0.0255956582808414	0.959509973797669
MR-PCA	uridine	HMDB0000296	hippurate	HMDB0000714	GCST90200407	GCST90199624	1:20666238-21166238	0.0453960853852622	0.0981619554098442	0.643750695655734
MR-PCA	uridine	HMDB0000296	hippurate	HMDB0000714	GCST90200407	GCST90199624	7:47877194-48377194	-0.052872733298889	0.116544052079493	0.650065169266554
MR-PCA	uridine	HMDB0000296	hippurate	HMDB0000714	GCST90200407	GCST90199624	22:50686035-51186035	0.0142700107071846	0.0889660149602669	0.872567212260474
MR-PCA	aspartate	HMDB0000191	taurochenodeoxycholate	HMDB0000951	GCST90200370	M18494	3:56598999-57098999	-0.0794431804894423	0.113742739221391	0.484898211504195
MR-PCA	2-oxoarginine*	HMDB0004225	tyrosine	HMDB0000158	GCST90199903	met-d-Tyr	4:102938709-103438709	-0.164137271957288	0.0358883669671571	4.79527185249199e-06
MR-PCA	2-oxoarginine*	HMDB0004225	tyrosine	HMDB0000158	GCST90199903	met-d-Tyr	6:160310824-160819068	-0.0092027395699342	0.0196244193237237	0.639110179077143
MR-PCA	sphingosine 1-phosphate	HMDB0000277	uridine	HMDB0000296	GCST90199657	GCST90200407	17:74160792-74684003	0.0248326487769529	0.0841316570132215	0.767868489037137
MR-PCA	serine	HMDB0000187	4-hydroxyphenylpyruvate	HMDB0000707	bioa_018	GCST90200300	1:11610843-12110843	-0.0558437476392301	0.295982975268136	0.850349771786713
MR-PCA	serine	HMDB0000187	4-hydroxyphenylpyruvate	HMDB0000707	bioa_018	GCST90200300	1:119427250-120522606	0.0656244631814809	0.0882158857470637	0.456932409212604
MR-PCA	serine	HMDB0000187	4-hydroxyphenylpyruvate	HMDB0000707	bioa_018	GCST90200300	2:27480940-27980940	-0.29516237132707	0.2976058671364	0.321300225403731
MR-PCA	serine	HMDB0000187	4-hydroxyphenylpyruvate	HMDB0000707	bioa_018	GCST90200300	2:211315692-212076215	0.0027038293796277	0.116617331025536	0.981502316785716
MR-PCA	serine	HMDB0000187	4-hydroxyphenylpyruvate	HMDB0000707	bioa_018	GCST90200300	3:125660381-126160381	-0.25771420181955	0.210002928070836	0.219749919299859
MR-PCA	serine	HMDB0000187	4-hydroxyphenylpyruvate	HMDB0000707	bioa_018	GCST90200300	7:55551853-56922308	-0.180443647703096	0.121690191828677	0.13812443029832
MR-PCA	serine	HMDB0000187	4-hydroxyphenylpyruvate	HMDB0000707	bioa_018	GCST90200300	8:126232621-126732621	0.0349869667536782	0.301715642741147	0.907684188553045
MR-PCA	serine	HMDB0000187	4-hydroxyphenylpyruvate	HMDB0000707	bioa_018	GCST90200300	10:65065800-65565800	-0.236776353821677	0.35396089985977	0.503537808835759
MR-PCA	tyrosine	HMDB0000158	bilirubin (z,z)	HMDB0000054	bioa_021	M27716	4:99820973-100320973	1.94979352268381	0.616559889112159	0.0015648795232744
MR-PCA	tyrosine	HMDB0000158	bilirubin (z,z)	HMDB0000054	bioa_021	M27716	4:148735862-149235862	0.840044467989968	0.531931049764066	0.114282019626295
MR-PCA	tyrosine	HMDB0000158	bilirubin (z,z)	HMDB0000054	bioa_021	M27716	6:111242119-112017012	-0.0362949523331406	0.148090701974481	0.806389871291094
MR-PCA	tyrosine	HMDB0000158	bilirubin (z,z)	HMDB0000054	bioa_021	M27716	6:112114361-112614361	0.0498007913021551	0.43278048214965	0.908388280935067
MR-PCA	tyrosine	HMDB0000158	bilirubin (z,z)	HMDB0000054	bioa_021	M27716	7:27926305-28426305	0.666235193168551	0.51144822616637	0.192696175088259
MR-PCA	tyrosine	HMDB0000158	bilirubin (z,z)	HMDB0000054	bioa_021	M27716	8:8933358-9433358	-0.897605153468109	0.554182271515189	0.105298237703353
MR-PCA	tyrosine	HMDB0000158	bilirubin (z,z)	HMDB0000054	bioa_021	M27716	10:64816186-65575478	-0.0655272352581239	0.592672175998553	0.911963395766469
MR-PCA	tyrosine	HMDB0000158	bilirubin (z,z)	HMDB0000054	bioa_021	M27716	11:61310081-61810081	0.1215201975263	0.516387166606493	0.813954407303372
MR-PCA	tyrosine	HMDB0000158	bilirubin (z,z)	HMDB0000054	bioa_021	M27716	12:20701307-21201307	-0.901596392065093	0.573536787186966	0.115951941166567
MR-PCA	tyrosine	HMDB0000158	bilirubin (z,z)	HMDB0000054	bioa_021	M27716	12:46678393-47435518	-0.0293027756515184	0.399625357095704	0.941547007598417
MR-PCA	tyrosine	HMDB0000158	bilirubin (z,z)	HMDB0000054	bioa_021	M27716	12:56615040-57115040	-0.0890878400215058	0.382764872055033	0.815956928456975
MR-PCA	tyrosine	HMDB0000158	bilirubin (z,z)	HMDB0000054	bioa_021	M27716	12:57594049-58094049	-0.0375497336382696	0.569394258396511	0.947420174544722
MR-PCA	tyrosine	HMDB0000158	bilirubin (z,z)	HMDB0000054	bioa_021	M27716	12:59727701-60227701	0.0112115179033546	0.483145897774545	0.981486556522908
MR-PCA	tyrosine	HMDB0000158	bilirubin (z,z)	HMDB0000054	bioa_021	M27716	12:120845172-121674861	-0.001790600583829	0.406567498216292	0.996485976011402
MR-PCA	tyrosine	HMDB0000158	bilirubin (z,z)	HMDB0000054	bioa_021	M27716	12:122092964-122592964	-0.199316408522719	0.499252099782117	0.689723750820781
MR-PCA	tyrosine	HMDB0000158	bilirubin (z,z)	HMDB0000054	bioa_021	M27716	15:60649639-61149639	0.68825117448205	0.571539996395975	0.228510453220255
MR-PCA	tyrosine	HMDB0000158	bilirubin (z,z)	HMDB0000054	bioa_021	M27716	16:71153235-72438683	0.315512247276969	0.224372835546495	0.159665847716052
MR-PCA	tyrosine	HMDB0000158	creatinine	HMDB0000562	met-d-Tyr	GCST90200366	2:211293055-211793055	-0.808071150005369	0.438876753264902	0.0655884930854
MR-PCA	tyrosine	HMDB0000158	creatinine	HMDB0000562	met-d-Tyr	GCST90200366	3:135701113-136607693	-0.201113629791604	0.40173059694277	0.616639883654095
MR-PCA	tyrosine	HMDB0000158	creatinine	HMDB0000562	met-d-Tyr	GCST90200366	3:186140627-186640627	-0.270392920984446	0.42343909700398	0.523106672412945
MR-PCA	tyrosine	HMDB0000158	creatinine	HMDB0000562	met-d-Tyr	GCST90200366	4:99789651-100289651	-0.43935862164842	0.415001291321351	0.289739990603734
MR-PCA	tyrosine	HMDB0000158	creatinine	HMDB0000562	met-d-Tyr	GCST90200366	4:124511762-125011762	0.577078476621929	0.519234507970984	0.266395181155064
MR-PCA	tyrosine	HMDB0000158	creatinine	HMDB0000562	met-d-Tyr	GCST90200366	5:89941256-90441256	0.213036695599823	0.406890879570681	0.600576219571971
MR-PCA	tyrosine	HMDB0000158	creatinine	HMDB0000562	met-d-Tyr	GCST90200366	6:43031486-43531486	0.489908980897237	0.402528375143451	0.223574019359575
MR-PCA	tyrosine	HMDB0000158	creatinine	HMDB0000562	met-d-Tyr	GCST90200366	6:110683901-112778738	-0.238158089182423	0.0966784833752653	0.0137625036803368
MR-PCA	tyrosine	HMDB0000158	creatinine	HMDB0000562	met-d-Tyr	GCST90200366	7:25715759-26215759	0.144768646818511	0.418885165672566	0.729639876468563
MR-PCA	tyrosine	HMDB0000158	creatinine	HMDB0000562	met-d-Tyr	GCST90200366	7:27916442-28416442	-0.763614679776348	0.433139215841884	0.0779042892887824
MR-PCA	tyrosine	HMDB0000158	creatinine	HMDB0000562	met-d-Tyr	GCST90200366	8:126236230-126736230	-0.723077162732537	0.32119633680302	0.0243728789546566
MR-PCA	tyrosine	HMDB0000158	creatinine	HMDB0000562	met-d-Tyr	GCST90200366	9:21884651-22384651	-0.694115828596199	0.376453948488953	0.0652084052570513
MR-PCA	tyrosine	HMDB0000158	creatinine	HMDB0000562	met-d-Tyr	GCST90200366	10:64760672-65511176	0.287123701784834	0.39282200908903	0.464824537524481
MR-PCA	tyrosine	HMDB0000158	creatinine	HMDB0000562	met-d-Tyr	GCST90200366	11:8005408-8505408	-0.122302139446656	0.299929805008162	0.683443120983404
MR-PCA	tyrosine	HMDB0000158	creatinine	HMDB0000562	met-d-Tyr	GCST90200366	11:61320783-61820783	-0.0903393559878539	0.414867428070079	0.827620197296553
MR-PCA	tyrosine	HMDB0000158	creatinine	HMDB0000562	met-d-Tyr	GCST90200366	12:21081549-21581549	-0.0021766168765566	0.325742590322967	0.994668563066048
MR-PCA	tyrosine	HMDB0000158	creatinine	HMDB0000562	met-d-Tyr	GCST90200366	12:46690648-47449549	0.197696058603104	0.383096891751759	0.605821479632752
MR-PCA	tyrosine	HMDB0000158	creatinine	HMDB0000562	met-d-Tyr	GCST90200366	12:56615040-57115040	-0.373069705489543	0.297227431175297	0.209418579055199
MR-PCA	tyrosine	HMDB0000158	creatinine	HMDB0000562	met-d-Tyr	GCST90200366	12:59740603-60240603	-0.962553490904446	0.482772913541309	0.0461737217667444
MR-PCA	tyrosine	HMDB0000158	creatinine	HMDB0000562	met-d-Tyr	GCST90200366	12:121174574-121674574	0.554094055287385	0.255770811968096	0.0302829718773582
MR-PCA	tyrosine	HMDB0000158	creatinine	HMDB0000562	met-d-Tyr	GCST90200366	12:122076812-122576812	-0.610601095356475	0.376747845804155	0.105078655300994
MR-PCA	tyrosine	HMDB0000158	creatinine	HMDB0000562	met-d-Tyr	GCST90200366	14:102441854-102941854	-0.556588344911417	0.550160723542324	0.311689564947337
MR-PCA	tyrosine	HMDB0000158	creatinine	HMDB0000562	met-d-Tyr	GCST90200366	16:70194094-72795019	0.0196530061682711	0.132250077187856	0.881865426159261
MR-PCA	tyrosine	HMDB0000158	creatinine	HMDB0000562	met-d-Tyr	GCST90200366	16:79505446-80005446	0.643098396231449	0.43890874710863	0.142860580426689
MR-PCA	tyrosine	HMDB0000158	creatinine	HMDB0000562	met-d-Tyr	GCST90200366	19:45175460-45675460	0.157474142403216	0.358254212434794	0.660255977033892
MR-PCA	tyrosine	HMDB0000158	creatinine	HMDB0000562	met-d-Tyr	GCST90200366	20:42792364-43292364	0.285428824876195	0.334077535784149	0.392895037776214
MR-PCA	tyrosine	HMDB0000158	creatinine	HMDB0000562	met-d-Tyr	GCST90200366	22:31926825-32426825	0.187757192525824	0.515741284712455	0.7158183882795
MR-PCA	tyrosine	HMDB0000158	creatinine	HMDB0000562	met-d-Tyr	GCST90200366	22:44074855-44574855	0.0783261092870242	0.439614674887277	0.858589535968432
MR-PCA	creatine	HMDB0000064	taurocholate	HMDB0000036	GCST90200323	M18497	2:211290507-211790507	0.185988211174036	0.131539658895978	0.157381694641667
MR-PCA	creatine	HMDB0000064	taurocholate	HMDB0000036	GCST90200323	M18497	15:45404327-45904327	0.327382780266356	0.201898180839261	0.104905270514857
MR-PCA	n-stearoyl-sphingosine (d18:1/18:0)*	HMDB0004950	spermidine	HMDB0001257	GCST90200341	GCST90200423	10:64645010-65401382	-0.303091918824826	0.141507937049319	0.0322037661260754
MR-PCA	n-stearoyl-sphingosine (d18:1/18:0)*	HMDB0004950	spermidine	HMDB0001257	GCST90200341	GCST90200423	14:63982220-64482220	0.0913780967147299	0.145485949796105	0.529945764749039
MR-PCA	n-stearoyl-sphingosine (d18:1/18:0)*	HMDB0004950	spermidine	HMDB0001257	GCST90200341	GCST90200423	18:55052269-55552269	-0.0401229716568603	0.0911791848112221	0.659904298840642
MR-PCA	n-stearoyl-sphingosine (d18:1/18:0)*	HMDB0004950	spermidine	HMDB0001257	GCST90200341	GCST90200423	19:8013648-8513648	-0.0645755601507495	0.0685780875261053	0.346379299823874
MR-PCA	n-acetylglucosaminylasparagine	HMDB0000489	valine	HMDB0000883	GCST90200316	M01649	4:178111987-178611987	0.112343251736787	0.112333483830699	0.317268428787791
MR-PCA	n-acetylglucosaminylasparagine	HMDB0000489	valine	HMDB0000883	GCST90200316	M01649	6:167457759-167966043	0.026506104355407	0.0418410837567074	0.526410647780427
MR-PCA	isovalerylcarnitine (c5)	HMDB0000688	isovalerylcarnitine (c5)	HMDB0000688	M34407	GCST90199747	5:130424076-131967050	0.8400360451428	0.0708067587283484	1.82536646412018e-32
MR-PCA	isovalerylcarnitine (c5)	HMDB0000688	isovalerylcarnitine (c5)	HMDB0000688	M34407	GCST90199747	15:40450022-40950022	0.863111278736556	0.0753310735328193	2.1546809407860498e-30
MR-PCA	2-hydroxyglutarate	HMDB0059655	uridine	HMDB0000296	GCST90199865	M00606	14:91386532-91886532	-0.0484676449131872	0.115712408298994	0.675316269070359
MR-PCA	glycine	HMDB0000123	threonine	HMDB0000167	bioa_008	bioa_019	1:75967169-76725029	-0.331252275599994	0.183939950644163	0.0717230839071732
MR-PCA	glycine	HMDB0000123	threonine	HMDB0000167	bioa_008	bioa_019	1:120004506-120504506	0.0332696136180919	0.196776646191342	0.865739239167212
MR-PCA	glycine	HMDB0000123	threonine	HMDB0000167	bioa_008	bioa_019	2:165258389-165758389	0.102447872259297	0.262321877801205	0.69613534945574
MR-PCA	glycine	HMDB0000123	threonine	HMDB0000167	bioa_008	bioa_019	2:210575251-212439946	-0.128636006480036	0.0275209729170704	2.95233594427606e-06
MR-PCA	glycine	HMDB0000123	threonine	HMDB0000167	bioa_008	bioa_019	3:125660381-126160381	0.0239113550647486	0.105150681105834	0.820112053456484
MR-PCA	glycine	HMDB0000123	threonine	HMDB0000167	bioa_008	bioa_019	4:186924683-187424683	0.0776811766899613	0.212759594917878	0.71502746870586
MR-PCA	glycine	HMDB0000123	threonine	HMDB0000167	bioa_008	bioa_019	5:89976061-90476061	1.33339025385596	0.292940406461119	5.32026024484526e-06
MR-PCA	glycine	HMDB0000123	threonine	HMDB0000167	bioa_008	bioa_019	5:131494202-131994202	0.0609233111813111	0.229255052135927	0.790435848123224
MR-PCA	glycine	HMDB0000123	threonine	HMDB0000167	bioa_008	bioa_019	6:160525578-161025578	-0.0492967313694124	0.251422049471838	0.844554100258175
MR-PCA	glycine	HMDB0000123	threonine	HMDB0000167	bioa_008	bioa_019	7:55797215-56297215	-0.0485991785716182	0.142097591247544	0.732341346801615
MR-PCA	glycine	HMDB0000123	threonine	HMDB0000167	bioa_008	bioa_019	8:8933358-9433358	0.393110967239819	0.114659353310127	0.0006068997340082
MR-PCA	glycine	HMDB0000123	threonine	HMDB0000167	bioa_008	bioa_019	8:126232077-126732077	0.277812719516552	0.296182848347323	0.348256195435996
MR-PCA	glycine	HMDB0000123	threonine	HMDB0000167	bioa_008	bioa_019	9:5720079-6894932	-0.0929885772951774	0.0955371764211692	0.33039255491645
MR-PCA	glycine	HMDB0000123	threonine	HMDB0000167	bioa_008	bioa_019	9:135887106-136387106	0.24516849028393	0.19440072966037	0.207254790410324
MR-PCA	glycine	HMDB0000123	threonine	HMDB0000167	bioa_008	bioa_019	10:64798306-65575478	0.389620603561147	0.224338273999143	0.0824304373037593
MR-PCA	glycine	HMDB0000123	threonine	HMDB0000167	bioa_008	bioa_019	12:46859387-47359387	2.1158641601421	0.201278377808603	7.59595562717922e-26
MR-PCA	glycine	HMDB0000123	threonine	HMDB0000167	bioa_008	bioa_019	12:56611458-57111458	2.09652404269203	0.272119224357404	1.31426604561182e-14
MR-PCA	glycine	HMDB0000123	threonine	HMDB0000167	bioa_008	bioa_019	15:58217095-58717095	0.113067365812136	0.196349281073297	0.56471783996918
MR-PCA	glycine	HMDB0000123	threonine	HMDB0000167	bioa_008	bioa_019	16:80861176-81361176	-0.133472066660117	0.124544346467959	0.28386241086599
MR-PCA	glycine	HMDB0000123	threonine	HMDB0000167	bioa_008	bioa_019	17:45188952-45974996	-0.239248695119017	0.251494464848508	0.341448049587542
MR-PCA	glycine	HMDB0000123	threonine	HMDB0000167	bioa_008	bioa_019	19:17984588-18484588	0.654551655779443	0.236642824559893	0.0056750297478179
MR-PCA	ornithine	HMDB0000214	citrulline	HMDB0000904	bioa_014	M02132	2:219037276-219805573	0.202378016071377	0.279420272554045	0.468894948963913
MR-PCA	ornithine	HMDB0000214	citrulline	HMDB0000904	bioa_014	M02132	4:144415809-145209327	0.0091586802196371	0.281484593755739	0.974043764598944
MR-PCA	ornithine	HMDB0000214	citrulline	HMDB0000904	bioa_014	M02132	6:131638147-132138147	0.0936079728208011	0.240263406898232	0.696828198179821
MR-PCA	ornithine	HMDB0000214	citrulline	HMDB0000904	bioa_014	M02132	9:135887106-136387106	0.756783671567952	0.269870501839148	0.0050434178676702
MR-PCA	ornithine	HMDB0000214	citrulline	HMDB0000904	bioa_014	M02132	10:97138162-97638162	1.04388573279045	0.30575092566172	0.000639765704223
MR-PCA	ornithine	HMDB0000214	citrulline	HMDB0000904	bioa_014	M02132	12:46964292-47464292	0.978700472711462	0.225259439684636	1.394216166586e-05
MR-PCA	ornithine	HMDB0000214	citrulline	HMDB0000904	bioa_014	M02132	12:132819894-133319894	0.396654824903508	0.290971670575418	0.172817057862322
MR-PCA	ornithine	HMDB0000214	citrulline	HMDB0000904	bioa_014	M02132	16:68152686-68652686	0.248141375552004	0.296971615059758	0.4033953297098
MR-PCA	ornithine	HMDB0000214	citrulline	HMDB0000904	bioa_014	M02132	19:12789284-13289284	0.241739597458874	0.271664975722864	0.373549362686282
MR-PCA	histidine	HMDB0000177	urate	HMDB0000289	GCST90200377	GCST90200307	2:211293055-211793055	0.0526331673164388	0.113305136440162	0.64227102774405
MR-PCA	histidine	HMDB0000177	urate	HMDB0000289	GCST90200377	GCST90200307	12:96129884-96629884	0.147549742364328	0.074803439102798	0.0485526192226987
MR-PCA	isoleucine	HMDB0000172	phenylalanine	HMDB0000159	met-d-Ile	bioa_016	2:27480940-28253174	-0.351381169133433	0.11576305394544	0.0024025819008874
MR-PCA	isoleucine	HMDB0000172	phenylalanine	HMDB0000159	met-d-Ile	bioa_016	2:165251927-165751927	-0.37639330303304	0.154390516871333	0.0147716261347385
MR-PCA	isoleucine	HMDB0000172	phenylalanine	HMDB0000159	met-d-Ile	bioa_016	4:88890833-89475171	0.119581945515044	0.0683894747541015	0.0803700258957881
MR-PCA	isoleucine	HMDB0000172	phenylalanine	HMDB0000159	met-d-Ile	bioa_016	8:76193463-76693463	0.0587032720106218	0.170821817923514	0.73110795770658
MR-PCA	isoleucine	HMDB0000172	phenylalanine	HMDB0000159	met-d-Ile	bioa_016	12:56611458-57111458	0.315609631607608	0.145089268762595	0.0296092192837798
MR-PCA	isoleucine	HMDB0000172	phenylalanine	HMDB0000159	met-d-Ile	bioa_016	16:69865519-70914672	0.141041266691888	0.0988763334680731	0.153741054795433
MR-PCA	isoleucine	HMDB0000172	phenylalanine	HMDB0000159	met-d-Ile	bioa_016	19:49069664-49569664	-0.219299980754172	0.135005945287791	0.104296275834759
MR-PCA	betaine	HMDB0000043	dihydroorotate	HMDB03349	M03141	GCST90200444	2:211337631-211837631	0.218547484502732	0.0909833926076081	0.0163030750783011
MR-PCA	betaine	HMDB0000043	dihydroorotate	HMDB03349	M03141	GCST90200444	5:78095798-78666416	0.121252564861245	0.0881187033327678	0.168817315045909
MR-PCA	betaine	HMDB0000043	dihydroorotate	HMDB03349	M03141	GCST90200444	12:30349-530349	0.0709121052283172	0.147275817904788	0.630166974578939
MR-PCA	histidine	HMDB0000177	creatinine	HMDB0000562	GCST90200377	GCST90200366	2:211293055-211793055	-0.327713222698547	0.113454047958442	0.0038707095490056
MR-PCA	histidine	HMDB0000177	creatinine	HMDB0000562	GCST90200377	GCST90200366	12:96129884-96629884	0.0885773418326755	0.0749195638790756	0.237086995524377
MR-PCA	thyroxine	HMDB0000248	anthranilate	HMDB0001123	GCST90200293	GCST90200324	2:234397317-234897317	-0.604480916426597	0.168317426915149	0.000329013561509
MR-PCA	thyroxine	HMDB0000248	anthranilate	HMDB0001123	GCST90200293	GCST90200324	12:121166650-121666650	0.0343614947785306	0.17953937522047	0.848222437592421
MR-PCA	n-acetylglucosaminylasparagine	HMDB0000489	alanine	HMDB0000161	GCST90200316	met-d-Ala	4:178111987-178611987	-0.0239897979115088	0.0242231211271314	0.321994403792185
MR-PCA	n-acetylglucosaminylasparagine	HMDB0000489	alanine	HMDB0000161	GCST90200316	met-d-Ala	6:167457759-167966043	-0.0009593161068176	0.0097017033925084	0.921232593242677
MR-PCA	n-acetylglucosaminylasparagine	HMDB0000489	alanine	HMDB0000161	GCST90200316	met-d-Ala	14:94594947-95094947	-0.0590378634560095	0.0225123056597078	0.0087294756764731
MR-PCA	n-acetylglucosaminylasparagine	HMDB0000489	alanine	HMDB0000161	GCST90200316	met-d-Ala	17:64055051-64555051	-0.052159176545149	0.0252834459947285	0.0391147797186372
MR-PCA	trans-urocanate	HMDB0000301	glycohyocholate	HMDB0000138	GCST90200416	GCST90199935	8:17963874-18463874	-0.0320176351893356	0.098896821560639	0.74612892701911
MR-PCA	trans-urocanate	HMDB0000301	glycohyocholate	HMDB0000138	GCST90200416	GCST90199935	12:96124750-96624750	0.0104262329505047	0.0585621865711476	0.858693959141855
MR-PCA	trans-urocanate	HMDB0000301	glycohyocholate	HMDB0000138	GCST90200416	GCST90199935	19:51269710-51769710	-0.0200370622740769	0.0728603615265367	0.783311357733417
MR-PCA	aspartate	HMDB0000191	gluconate	HMDB0000625	GCST90200370	GCST90200373	3:56598999-57098999	0.0232772529027832	0.0816609587891413	0.775607743954223
MR-PCA	aspartate	HMDB0000191	gluconate	HMDB0000625	GCST90200370	GCST90200373	5:36388589-36888589	0.0026736579670697	0.0862176132409587	0.975261104200025
MR-PCA	isoleucine	HMDB0000172	n-acetylaspartate (naa)	HMDB0000812	bioa_010	GCST90199665	2:27480940-27980940	-0.196565451203294	0.612022198279279	0.748078740145157
MR-PCA	isoleucine	HMDB0000172	n-acetylaspartate (naa)	HMDB0000812	bioa_010	GCST90199665	4:88976422-89476422	0.16213582733684	0.204771295481577	0.428483238693243
MR-PCA	isoleucine	HMDB0000172	n-acetylaspartate (naa)	HMDB0000812	bioa_010	GCST90199665	12:56615040-57115040	0.801611328709396	0.569445867170739	0.159218682948135
MR-PCA	isoleucine	HMDB0000172	n-acetylaspartate (naa)	HMDB0000812	bioa_010	GCST90199665	16:70059237-70559237	-0.0832742719832375	0.328104160304927	0.799646691824631
MR-PCA	aspartate	HMDB0000191	cytidine	HMDB0000089	GCST90200370	GCST90200429	3:56598999-57098999	-0.103355609796079	0.0840029665205616	0.218554661632313
MR-PCA	aspartate	HMDB0000191	cytidine	HMDB0000089	GCST90200370	GCST90200429	5:36388589-36888589	-0.0383617357230144	0.0886964549541424	0.665373800689382
MR-PCA	creatinine	HMDB0000562	eicosapentaenoate (epa; 20:5n3)	HMDB0001999	GCST90200366	GCST90200349	16:20142332-20642332	-0.128556445251994	0.102166307783962	0.208281228260123
MR-PCA	alpha-tocopherol	HMDB0001893	xanthine	HMDB0000292	GCST90200302	M03147	1:62651807-63403953	-0.15572876290879	0.195162067355809	0.424901911038024
MR-PCA	bilirubin (z,z)	HMDB0000054	cysteine	HMDB0000574	M27716	M31453	2:234140469-234918570	-0.0566889955538108	0.0368302062449695	0.123755861298618
MR-PCA	retinol (vitamin a)	HMDB0000305	glutamine	HMDB0000641	GCST90200405	GCST90200419	18:28939457-29439457	-0.217779979063871	0.101078462281949	0.0311959973328742
MR-PCA	retinol (vitamin a)	HMDB0000305	glutamine	HMDB0000641	GCST90200405	GCST90200419	20:38915692-39415692	0.199383069512066	0.0970291254561133	0.0398907358693136
MR-PCA	ornithine	HMDB0000214	sarcosine	HMDB0000271	GCST90200404	bioa_031	6:131644358-132144358	0.0969234968305037	0.0611226316218533	0.11280240424116
MR-PCA	citrate	HMDB0000094	1-methylurate	HMDB0003099	M01564	M34395	5:14625868-15125868	-0.191802625517776	0.158765326613226	0.227013076781149
MR-PCA	citrate	HMDB0000094	1-methylurate	HMDB0003099	M01564	M34395	9:84927464-85427464	-0.152570806042788	0.169609696473944	0.368364786918485
MR-PCA	citrate	HMDB0000094	1-methylurate	HMDB0003099	M01564	M34395	17:6345930-6933878	-0.0410112636102346	0.102675850930645	0.689580349838708
MR-PCA	citrate	HMDB0000094	1-methylurate	HMDB0003099	M01564	M34395	22:18904608-19404608	0.0952074337058002	0.186353724792791	0.609423652546353
MR-PCA	adenosine	HMDB0000050	3-methyl-2-oxovalerate	HMDB0000491	M00555	GCST90199631	1:109564880-110064880	0.132371638756656	0.146174026503666	0.365160503061112
MR-PCA	adenosine	HMDB0000050	3-methyl-2-oxovalerate	HMDB0000491	M00555	GCST90199631	6:96128415-96628415	-0.258766833545981	0.177045495676423	0.143855288298982
MR-PCA	myo-inositol	HMDB0000211	3-aminoisobutyrate	HMDB0002166	M19934	GCST90200310	16:24681798-25181798	-0.0324165997944877	0.111446156062919	0.771148986793918
MR-PCA	myo-inositol	HMDB0000211	3-aminoisobutyrate	HMDB0002166	M19934	GCST90200310	19:18368867-18868867	0.266271004018224	0.131609299734345	0.0430532608845198
MR-PCA	5-methylthioadenosine (mta)	HMDB0001173	orotate	HMDB0000226	GCST90200359	GCST90200392	2:211290507-211790507	-0.174215603936447	0.108278463432896	0.107625315733881
MR-PCA	5-methylthioadenosine (mta)	HMDB0001173	orotate	HMDB0000226	GCST90200359	GCST90200392	6:149659491-150411114	0.0929867391676896	0.144154213539538	0.518894497804942
MR-PCA	5-methylthioadenosine (mta)	HMDB0001173	orotate	HMDB0000226	GCST90200359	GCST90200392	6:160319068-160819068	0.0415217592123619	0.10924033120878	0.703874519922196
MR-PCA	5-methylthioadenosine (mta)	HMDB0001173	orotate	HMDB0000226	GCST90200359	GCST90200392	16:16009596-16509596	-0.0464544472703754	0.0939473556791697	0.620972046325414
MR-PCA	5,6-dihydrothymine	HMDB0000079	5-acetylamino-6-formylamino-3-methyluracil	HMDB0011105	GCST90200339	GCST90200680	22:50721854-51221854	-0.0865100526752397	0.107474531492463	0.420856971490732
MR-PCA	serine	HMDB0000187	1-methylurate	HMDB0003099	M32315	M34395	1:119966025-120466025	0.024948315077846	0.102935666250157	0.808495001082854
MR-PCA	serine	HMDB0000187	1-methylurate	HMDB0003099	M32315	M34395	2:211323559-211823559	0.103214497399856	0.140130309263042	0.461389460390424
MR-PCA	serine	HMDB0000187	1-methylurate	HMDB0003099	M32315	M34395	7:55822010-56322010	-0.158760263889733	0.156983013393777	0.311862678649024
MR-PCA	pantothenate	HMDB0000210	glucose	HMDB0000122	M01508	met-d-Glucose	2:27200724-27700724	-0.097451382560346	0.043365268863529	0.024625848261226
MR-PCA	alanine	HMDB0000161	citrulline	HMDB0000904	bioa_001	M02132	1:206985954-207485954	-0.843087550439154	0.349757036792756	0.0159308944245504
MR-PCA	alanine	HMDB0000161	citrulline	HMDB0000904	bioa_001	M02132	2:27143030-28594285	-0.524789495192981	0.280212425642076	0.061092229621897
MR-PCA	alanine	HMDB0000161	citrulline	HMDB0000904	bioa_001	M02132	2:64958074-65458074	0.916810189097317	0.283113738096639	0.0012023987216881
MR-PCA	alanine	HMDB0000161	citrulline	HMDB0000904	bioa_001	M02132	3:71155270-71655270	-0.0589911041136853	0.521943439294791	0.910013094171337
MR-PCA	alanine	HMDB0000161	citrulline	HMDB0000904	bioa_001	M02132	4:88976422-89476422	-0.432430902467309	0.436846807979513	0.322227198836849
MR-PCA	alanine	HMDB0000161	citrulline	HMDB0000904	bioa_001	M02132	7:72732874-73232874	0.441125524062019	0.462228347845165	0.339908805176971
MR-PCA	alanine	HMDB0000161	citrulline	HMDB0000904	bioa_001	M02132	8:145568681-146068681	0.112153522701633	0.52006459023771	0.829258189263405
MR-PCA	alanine	HMDB0000161	citrulline	HMDB0000904	bioa_001	M02132	9:4040541-4540541	1.65519661632998	0.466967385406322	0.0003932603566814
MR-PCA	alanine	HMDB0000161	citrulline	HMDB0000904	bioa_001	M02132	11:116336283-116836283	-0.325598327416003	0.416996266584869	0.434909353165605
MR-PCA	alanine	HMDB0000161	citrulline	HMDB0000904	bioa_001	M02132	12:46636543-47713425	0.75475950053592	0.201704381872649	0.0001826274398287
MR-PCA	alanine	HMDB0000161	citrulline	HMDB0000904	bioa_001	M02132	12:56615040-57115040	-0.505160680175527	0.267623632343004	0.0590825257041524
MR-PCA	alanine	HMDB0000161	citrulline	HMDB0000904	bioa_001	M02132	12:59727701-60227701	0.659156286633687	0.363924329781039	0.0701028655388696
MR-PCA	alanine	HMDB0000161	citrulline	HMDB0000904	bioa_001	M02132	14:75116447-75616447	0.629859128250437	0.538970793535641	0.242551472147571
MR-PCA	alanine	HMDB0000161	citrulline	HMDB0000904	bioa_001	M02132	16:69621701-70931491	-0.518906460430576	0.242736908059431	0.0325384992668745
MR-PCA	alanine	HMDB0000161	citrulline	HMDB0000904	bioa_001	M02132	17:40568584-41068584	-0.497427348622824	0.601143947289901	0.407971881657118
MR-PCA	alanine	HMDB0000161	citrulline	HMDB0000904	bioa_001	M02132	22:18906543-19406543	-0.638354827137533	0.458423806151818	0.16377125481209
MR-PCA	threonine	HMDB0000167	citrulline	HMDB0000904	bioa_019	GCST90200403	2:27191397-28253174	0.416965299526836	0.182998286447216	0.0226956000081292
MR-PCA	threonine	HMDB0000167	citrulline	HMDB0000904	bioa_019	GCST90200403	6:126521687-127323798	0.559433867595955	0.324407853476077	0.0846217755400267
MR-PCA	threonine	HMDB0000167	citrulline	HMDB0000904	bioa_019	GCST90200403	8:74631674-75131674	0.0563408365631855	0.191841941695746	0.768999669371979
MR-PCA	threonine	HMDB0000167	citrulline	HMDB0000904	bioa_019	GCST90200403	12:46636543-47464292	0.550440875848098	0.153459780442556	0.0003346661066599
MR-PCA	threonine	HMDB0000167	citrulline	HMDB0000904	bioa_019	GCST90200403	12:56615040-57115040	-0.579428124390813	0.227761570799764	0.0109587381507331
MR-PCA	threonine	HMDB0000167	citrulline	HMDB0000904	bioa_019	GCST90200403	12:59727701-60227701	1.13265777885775	0.276494575698072	4.19458229074168e-05
MR-PCA	threonine	HMDB0000167	citrulline	HMDB0000904	bioa_019	GCST90200403	16:1654524-2154524	-0.137732183021312	0.219654562230202	0.530633056279378
MR-PCA	threonine	HMDB0000167	citrulline	HMDB0000904	bioa_019	GCST90200403	20:42792364-43292364	-0.108372068296656	0.277985026150151	0.696648516994068
MR-PCA	spermidine	HMDB0001257	urate	HMDB0000289	bioa_033	M01604	1:247760300-248289451	-0.0658045669036888	0.0872429610947565	0.450688360442921
MR-PCA	citrate	HMDB0000094	threonine	HMDB0000167	met-d-Citrate	GCST90200432	1:206967359-207467359	-0.428207271408037	0.269264711161061	0.111770879240915
MR-PCA	citrate	HMDB0000094	threonine	HMDB0000167	met-d-Citrate	GCST90200432	2:6909613-7409613	0.377278589364837	0.329180172894156	0.251747250728972
MR-PCA	citrate	HMDB0000094	threonine	HMDB0000167	met-d-Citrate	GCST90200432	2:211290507-211790507	2.40988409144081	0.383955239682371	3.46342995935646e-10
MR-PCA	citrate	HMDB0000094	threonine	HMDB0000167	met-d-Citrate	GCST90200432	2:241907241-242693157	0.245495941332333	0.394742545035223	0.53399837527547
MR-PCA	citrate	HMDB0000094	threonine	HMDB0000167	met-d-Citrate	GCST90200432	4:77164144-77664144	-0.193302680806428	0.489095692216743	0.69267709175729
MR-PCA	citrate	HMDB0000094	threonine	HMDB0000167	met-d-Citrate	GCST90200432	5:14438417-15122542	-0.123868118662209	0.13136948126027	0.34573269826616
MR-PCA	citrate	HMDB0000094	threonine	HMDB0000167	met-d-Citrate	GCST90200432	5:43252947-44074677	0.313608281484013	0.319810672933442	0.326787048553511
MR-PCA	citrate	HMDB0000094	threonine	HMDB0000167	met-d-Citrate	GCST90200432	5:176569252-177069252	-0.623482965751338	0.561194120183675	0.266571188588183
MR-PCA	citrate	HMDB0000094	threonine	HMDB0000167	met-d-Citrate	GCST90200432	6:18111878-18611878	0.160611582904483	0.35440365530268	0.650413171169576
MR-PCA	citrate	HMDB0000094	threonine	HMDB0000167	met-d-Citrate	GCST90200432	6:160159894-160659894	0.526103218510293	0.318728094068544	0.0988134667719425
MR-PCA	citrate	HMDB0000094	threonine	HMDB0000167	met-d-Citrate	GCST90200432	7:72772933-73272933	-0.381220983594122	0.350558312207448	0.276829986746184
MR-PCA	citrate	HMDB0000094	threonine	HMDB0000167	met-d-Citrate	GCST90200432	8:126256694-126756694	0.335076405688773	0.345162372791982	0.33165830955003
MR-PCA	citrate	HMDB0000094	threonine	HMDB0000167	met-d-Citrate	GCST90200432	9:95648531-96148531	0.581999910398505	0.315981565781251	0.0654928047062034
MR-PCA	citrate	HMDB0000094	threonine	HMDB0000167	met-d-Citrate	GCST90200432	10:5959218-6459218	-0.441292940863723	0.249112779411782	0.0764844943915197
MR-PCA	citrate	HMDB0000094	threonine	HMDB0000167	met-d-Citrate	GCST90200432	10:64654071-65607438	0.0079015469942176	0.381836633932501	0.983490131993985
MR-PCA	citrate	HMDB0000094	threonine	HMDB0000167	met-d-Citrate	GCST90200432	10:94589724-95089724	0.256163732189242	0.389689177466616	0.510953334307523
MR-PCA	citrate	HMDB0000094	threonine	HMDB0000167	met-d-Citrate	GCST90200432	11:61356683-61856683	-1.31119852640048	0.444596484138257	0.0031861030280114
MR-PCA	citrate	HMDB0000094	threonine	HMDB0000167	met-d-Citrate	GCST90200432	12:20812570-21569526	-0.292707880664855	0.3624346805222	0.419311937317842
MR-PCA	citrate	HMDB0000094	threonine	HMDB0000167	met-d-Citrate	GCST90200432	12:120844110-121665390	0.0349069555051427	0.308091469648885	0.909792223203223
MR-PCA	citrate	HMDB0000094	threonine	HMDB0000167	met-d-Citrate	GCST90200432	14:94594947-95094947	0.325385838487991	0.294691657935833	0.26952506605012
MR-PCA	citrate	HMDB0000094	threonine	HMDB0000167	met-d-Citrate	GCST90200432	14:102387585-102887585	0.122505306018382	0.477501353367075	0.797522404020677
MR-PCA	citrate	HMDB0000094	threonine	HMDB0000167	met-d-Citrate	GCST90200432	15:42429423-42929423	0.149111238330756	0.452914007622444	0.741984586420044
MR-PCA	citrate	HMDB0000094	threonine	HMDB0000167	met-d-Citrate	GCST90200432	15:43028726-45186579	0.604561915998501	0.332917978126094	0.0693782665083145
MR-PCA	citrate	HMDB0000094	threonine	HMDB0000167	met-d-Citrate	GCST90200432	16:58436602-58936602	0.440384056463344	0.433477857598701	0.309661736642387
MR-PCA	citrate	HMDB0000094	threonine	HMDB0000167	met-d-Citrate	GCST90200432	17:6092241-7020419	0.0437839147834759	0.0771513719893243	0.570370026357555
MR-PCA	citrate	HMDB0000094	threonine	HMDB0000167	met-d-Citrate	GCST90200432	17:57343504-58184169	-0.249960959350884	0.414329618325515	0.546315713761721
MR-PCA	citrate	HMDB0000094	threonine	HMDB0000167	met-d-Citrate	GCST90200432	18:76910235-77410235	-0.244963091046748	0.327625667630573	0.454645957016345
MR-PCA	citrate	HMDB0000094	threonine	HMDB0000167	met-d-Citrate	GCST90200432	20:62104494-62604494	0.619893603547972	0.406301871531299	0.127085307007572
MR-PCA	citrate	HMDB0000094	threonine	HMDB0000167	met-d-Citrate	GCST90200432	22:18883605-19740639	-0.0576844579232352	0.182893181015299	0.752458180061004
MR-PCA	arginine	HMDB0000517	pyruvate	HMDB0000243	GCST90200372	M00599	4:77758299-78258299	-0.186956678804837	0.166560039082306	0.261667677973736
MR-PCA	arginine	HMDB0000517	pyruvate	HMDB0000243	GCST90200372	M00599	6:131644358-132148208	-0.118419207469988	0.13752658866908	0.389202743489327
MR-PCA	arginine	HMDB0000517	pyruvate	HMDB0000243	GCST90200372	M00599	10:99896895-100396895	0.0201615114442051	0.124970102994978	0.871832962189868
MR-PCA	kynurenate	HMDB0000715	3-ureidopropionate	HMDB0000026	GCST90200454	GCST90200283	1:241463402-241963402	0.0468922726654699	0.0520046875074654	0.367219870621312
MR-PCA	kynurenate	HMDB0000715	3-ureidopropionate	HMDB0000026	GCST90200454	GCST90200283	4:170711647-171211647	0.251347861949108	0.113237789640079	0.026442774047597
MR-PCA	kynurenate	HMDB0000715	3-ureidopropionate	HMDB0000026	GCST90200454	GCST90200283	16:58517848-59017848	-0.172878254830542	0.137264347529154	0.207866071104126
MR-PCA	n-formylanthranilic acid	HMDB0004089	caffeine	HMDB0001847	GCST90199960	GCST90200436	2:143548189-144048189	-0.0212207972018	0.101918010606205	0.835061567138958
MR-PCA	n-formylanthranilic acid	HMDB0004089	caffeine	HMDB0001847	GCST90199960	GCST90200436	17:75643177-76448530	0.0476372025539675	0.0317355026787394	0.133337526121202
MR-PCA	docosahexaenoate (dha; 22:6n3)	HMDB0002183	gluconate	HMDB0000625	GCST90199651	GCST90200373	11:61376206-61876206	0.0951224583952828	0.124285883031549	0.444061923036763
MR-PCA	arginine	HMDB0000517	phenylalanine	HMDB0000159	GCST90200372	M00064	4:77758299-78258299	-0.0541463287612436	0.16523666082138	0.743146397481698
MR-PCA	arginine	HMDB0000517	phenylalanine	HMDB0000159	GCST90200372	M00064	6:131644358-132148208	-0.139473109394871	0.136418831272505	0.306596835409572
MR-PCA	arginine	HMDB0000517	phenylalanine	HMDB0000159	GCST90200372	M00064	10:99896895-100396895	0.092372229862266	0.123968114905083	0.456193776449758
MR-PCA	myo-inositol	HMDB0000211	alpha-ketoglutarate	HMDB0000208	GCST90200401	M33453	16:24676314-25176314	-0.199685196728967	0.166299665876046	0.22984615565034
MR-PCA	glycohyocholate	HMDB0000138	1,7-dimethylurate	HMDB0011103	GCST90199935	M34400	10:45742470-46242470	-0.0257609606521639	0.184632974398116	0.889035109855781
MR-PCA	glycohyocholate	HMDB0000138	1,7-dimethylurate	HMDB0011103	GCST90199935	M34400	17:28409010-28909010	-0.154483744117877	0.164793790125083	0.348533978637512
MR-PCA	tryptophan betaine	HMDB0061115	tryptophan betaine	HMDB0061115	M37097	GCST90199819	5:131491696-131991696	1.1356557177522	0.0827949273093692	8.08884607070616e-43
MR-PCA	4-methyl-2-oxopentanoate	HMDB0000695	citrate	HMDB0000094	M22116	M01564	4:88976422-89476422	0.187271485805708	0.14797226138064	0.205661671589384
MR-PCA	4-methyl-2-oxopentanoate	HMDB0000695	citrate	HMDB0000094	M22116	M01564	13:48209901-48709901	0.274252142005591	0.182374273469956	0.132636105937627
MR-PCA	citrate	HMDB0000094	cystine	HMDB0000192	M01564	M31454	5:14625868-15125868	-0.109528177508835	0.257413591565464	0.670475918518454
MR-PCA	citrate	HMDB0000094	cystine	HMDB0000192	M01564	M31454	9:84927464-85427464	0.395083133309403	0.274887827050692	0.150646346439617
MR-PCA	citrate	HMDB0000094	cystine	HMDB0000192	M01564	M31454	17:6345930-6933878	0.0933094955846143	0.166414632792267	0.574998744517701
MR-PCA	citrate	HMDB0000094	cystine	HMDB0000192	M01564	M31454	22:18904608-19404608	0.428981253938031	0.306650830366165	0.161835728055151
MR-PCA	3-methyl-2-oxobutyrate	HMDB0000019	1,7-dimethylurate	HMDB0011103	M21047	M34400	4:88976422-89476422	-0.0665410966938315	0.162217024268612	0.681660717973022
MR-PCA	bilirubin (z,z)	HMDB0000054	methionine	HMDB0000696	M27716	M01302	2:234140469-234918570	0.0138017758539458	0.0366046419462917	0.706136536870367
MR-PCA	4-acetamidobutanoate	HMDB0003681	serine	HMDB0000187	M01558	bioa_018	8:18010431-18510431	0.0136771640546683	0.0305466819728229	0.654336297443058
MR-PCA	4-acetamidobutanoate	HMDB0003681	serine	HMDB0000187	M01558	bioa_018	18:22536478-23036478	-0.0520997209459825	0.080321652753347	0.51657202741994
MR-PCA	arachidonate (20:4n6)	HMDB0001043	4-acetamidobutanoate	HMDB0003681	M01110	GCST90200311	11:61330635-61830635	-0.035126559612971	0.0476128191152191	0.460663799619306
MR-PCA	uridine	HMDB0000296	taurochenodeoxycholate	HMDB0000951	M00606	M18494	1:20665172-21165172	0.0701224941329835	0.189194792693609	0.710908298754044
MR-PCA	uridine	HMDB0000296	taurochenodeoxycholate	HMDB0000951	M00606	M18494	7:47852911-48352911	-0.288146305265433	0.177051917417138	0.103637769139713
MR-PCA	uridine	HMDB0000296	taurochenodeoxycholate	HMDB0000951	M00606	M18494	22:50721752-51221752	-0.0949513742646091	0.132085631644311	0.472225798381693
MR-PCA	creatine	HMDB0000064	3-methyl-2-oxovalerate	HMDB0000491	M27718	M15676	2:211346498-211846498	0.0623681058992025	0.12750830880804	0.624749847782913
MR-PCA	tryptophan	HMDB0000929	valine	HMDB0000883	M00054	bioa_022	3:20813578-21313578	0.081189332531319	0.0489710809038598	0.0973369204643127
MR-PCA	tryptophan	HMDB0000929	valine	HMDB0000883	M00054	bioa_022	3:189559163-190059163	0.0348711475329067	0.0386367634611745	0.366771140524522
MR-PCA	tryptophan	HMDB0000929	valine	HMDB0000883	M00054	bioa_022	4:156579823-157079823	-0.0189529896589916	0.0323487511785769	0.557945701785782
MR-PCA	tryptophan	HMDB0000929	valine	HMDB0000883	M00054	bioa_022	5:142947848-143447848	0.0234896392764654	0.0421337114577102	0.577184316751701
MR-PCA	tryptophan	HMDB0000929	valine	HMDB0000883	M00054	bioa_022	5:153760041-154260041	-0.0543944245875186	0.0399706498448947	0.173558204929527
MR-PCA	tryptophan	HMDB0000929	valine	HMDB0000883	M00054	bioa_022	6:111281159-111781159	-0.0888297938921561	0.0524801483020701	0.0905247539333308
MR-PCA	tryptophan	HMDB0000929	valine	HMDB0000883	M00054	bioa_022	6:125293311-125793311	-0.0168928504301553	0.0532924117726621	0.751255620737683
MR-PCA	tryptophan	HMDB0000929	valine	HMDB0000883	M00054	bioa_022	7:14057409-14557409	0.0301300328368754	0.0291176437252225	0.300776839468889
MR-PCA	tryptophan	HMDB0000929	valine	HMDB0000883	M00054	bioa_022	11:116404435-116904435	0.13186525418324	0.0328056080902245	5.82983016859136e-05
MR-PCA	tryptophan	HMDB0000929	valine	HMDB0000883	M00054	bioa_022	16:53794515-54294515	-0.014218812965204	0.0513206296491847	0.78173524248331
MR-PCA	acetylphosphate	HMDB0001494	pyruvate	HMDB0000243	M15488	met-d-Pyruvate	1:109564880-110064880	0.0127731354001721	0.0363112372116639	0.725012174049735
MR-PCA	acetylphosphate	HMDB0001494	pyruvate	HMDB0000243	M15488	met-d-Pyruvate	6:96128415-96628415	0.0434217711352536	0.0654410581179511	0.506994441557399
MR-PCA	5-oxoproline	HMDB0000267	isoleucine	HMDB0000172	M01494	bioa_010	8:144903138-145403138	-0.0134745411544806	0.0142645388789929	0.344853899434587
MR-PCA	uridine	HMDB0000296	glutamine	HMDB0000641	M00606	GCST90200419	1:20665172-21165172	0.285194842747869	0.145561223077931	0.0500802864201562
MR-PCA	uridine	HMDB0000296	glutamine	HMDB0000641	M00606	GCST90200419	7:47852911-48352911	-0.299024999722284	0.144842399360485	0.0389717292376296
MR-PCA	uridine	HMDB0000296	glutamine	HMDB0000641	M00606	GCST90200419	22:50721752-51221752	-0.0223148208557942	0.108227638091161	0.836647087883597
MR-PCA	n-acetyl-aspartyl-glutamate (naag)	HMDB0001067	hydroxy-n6,n6,n6-trimethyllysine*	HMDB01422	GCST90200684	GCST90200240	11:45663099-50986366	-0.0369904584086289	0.0219358700723146	0.0917380248641414
MR-PCA	n-acetyl-aspartyl-glutamate (naag)	HMDB0001067	hydroxy-n6,n6,n6-trimethyllysine*	HMDB01422	GCST90200684	GCST90200240	11:54602007-58367668	-0.0698433180253561	0.0337316543608651	0.0384002003275998
MR-PCA	arachidonate (20:4n6)	HMDB0001043	n-acetylaspartate (naa)	HMDB0000812	M01110	GCST90199665	11:61330635-61830635	-0.039890599958963	0.0476303346892604	0.40230928071193
MR-PCA	myo-inositol	HMDB0000211	glycine	HMDB0000123	M19934	bioa_008	16:24681798-25181798	0.0157825716751734	0.0371505687182195	0.670962655836557
MR-PCA	myo-inositol	HMDB0000211	glycine	HMDB0000123	M19934	bioa_008	19:18368867-18868867	0.04074172931902	0.0419669939254634	0.331645845852109
MR-PCA	citrulline	HMDB0000904	1,7-dimethylurate	HMDB0011103	M02132	GCST90199756	10:97115163-97871266	0.129938931970304	0.124104410073248	0.295093577760339
MR-PCA	biliverdin	HMDB0001008	inosine 5'-monophosphate (imp)	HMDB0000175	M02137	GCST90200395	2:234046650-234918570	-0.0098759475302911	0.041355717812136	0.811256880366425
MR-PCA	biliverdin	HMDB0001008	3-methyl-2-oxovalerate	HMDB0000491	M02137	M15676	2:234046650-234918570	0.0219328736082174	0.0329478703512903	0.505613034947424
MR-PCA	mannose	HMDB0000169	cystathionine	HMDB0000099	M00584	GCST90200383	2:27182547-28770083	0.0076849742978252	0.0616057672623106	0.900725908055628
MR-PCA	arachidonate (20:4n6)	HMDB0001043	stearoyl sphingomyelin (d18:1/18:0)	HMDB0001348	M01110	GCST90200335	11:61330635-61830635	0.219126679472219	0.0472621538224211	3.54514011456515e-06
MR-PCA	4-acetamidobutanoate	HMDB0003681	glutamate	HMDB0000148	M01558	M32322	8:18010431-18510431	0.0351128377514095	0.0626541417693507	0.575190776710836
MR-PCA	4-acetamidobutanoate	HMDB0003681	glutamate	HMDB0000148	M01558	M32322	18:22536478-23036478	0.239188098125753	0.159671778221458	0.13413361762851
MR-PCA	arachidonate (20:4n6)	HMDB0001043	asparagine	HMDB0000168	M01110	GCST90200452	11:61330635-61830635	-0.0821016258272698	0.0473446224376648	0.0828954103639325
MR-PCA	4-acetamidobutanoate	HMDB0003681	phenylethylamine	HMDB0012275	M01558	bioa_015	8:18010431-18510431	-0.0588810798871053	0.0580538524846393	0.310463804390746
MR-PCA	4-acetamidobutanoate	HMDB0003681	phenylethylamine	HMDB0012275	M01558	bioa_015	18:22536478-23036478	0.024473212134455	0.147962394705826	0.868627919349105
MR-PCA	biliverdin	HMDB0001008	glutamine	HMDB0000641	M02137	bioa_006	2:234046650-234918570	-0.0014355913838386	0.0096701483546025	0.881982921102971
MR-PCA	acetylphosphate	HMDB0001494	valine	HMDB0000883	M15488	GCST90200442	1:109564880-110064880	0.199695893755655	0.146255248765913	0.172129560932797
MR-PCA	acetylphosphate	HMDB0001494	valine	HMDB0000883	M15488	GCST90200442	6:96128415-96628415	-0.203890792711361	0.177146845798749	0.249744374271682
MR-PCA	dehydroepiandrosterone sulfate (dhea-s)	HMDB0001032	n-acetylaspartate (naa)	HMDB0000812	M32425	GCST90199665	7:98868801-99739571	-0.161630130198706	0.113002954034857	0.152625844578049
MR-PCA	dehydroepiandrosterone sulfate (dhea-s)	HMDB0001032	n-acetylaspartate (naa)	HMDB0000812	M32425	GCST90199665	19:48115523-48615523	-0.245280659494571	0.116621086832829	0.0354459005285354
MR-PCA	serine	HMDB0000187	5-methylthioadenosine (mta)	HMDB0001173	M32315	GCST90200359	1:119966025-120466025	-0.159967385642337	0.0764542318327089	0.0364091195538282
MR-PCA	serine	HMDB0000187	5-methylthioadenosine (mta)	HMDB0001173	M32315	GCST90200359	2:211323559-211823559	-0.456103595555795	0.0926048712804266	8.42458043686635e-07
MR-PCA	serine	HMDB0000187	5-methylthioadenosine (mta)	HMDB0001173	M32315	GCST90200359	7:55822010-56322010	-0.0252914782984848	0.135724403262921	0.852174715232718
MR-PCA	2-aminobutyrate	HMDB0000452	3-(4-hydroxyphenyl)lactate	HMDB0000755	M32348	M32197	2:64958074-65458074	-0.236471989360753	0.0986514437497877	0.0165278757549881
MR-PCA	2-aminobutyrate	HMDB0000452	3-(4-hydroxyphenyl)lactate	HMDB0000755	M32348	M32197	4:88993818-89493818	0.0305041809140431	0.149759323405422	0.838597300143978
MR-PCA	biliverdin	HMDB0001008	acetoacetate	HMDB0000060	M02137	met-d-Acetoacetate	2:234046650-234918570	0.0061948197150719	0.0083169286952513	0.456365648372328
MR-PCA	serine	HMDB0000187	choline	HMDB0000097	M32315	M15506	1:119966025-120466025	-0.108947074601696	0.086882986486861	0.209859536643823
MR-PCA	serine	HMDB0000187	choline	HMDB0000097	M32315	M15506	2:211323559-211823559	-0.497001102129693	0.118205662566	2.6160715844297e-05
MR-PCA	serine	HMDB0000187	choline	HMDB0000097	M32315	M15506	7:55822010-56322010	0.0433699812375108	0.132521328843831	0.74346524469368
MR-PCA	urate	HMDB0000289	cortisone	HMDB0002802	M01604	M01769	4:9676051-10553081	-0.0576514959462595	0.0496515229690986	0.245592122961721
MR-PCA	5-oxoproline	HMDB0000267	uridine	HMDB0000296	M01494	M00606	8:144903138-145403138	-0.0317284911042196	0.048854659018231	0.516049766108922
MR-PCA	arachidonate (20:4n6)	HMDB0001043	docosahexaenoate (dha; 22:6n3)	HMDB0002183	M01110	GCST90199651	11:61330635-61830635	0.260149540226488	0.0471892793195158	3.52978909982684e-08
MR-PCA	glycochenodeoxycholate	HMDB0000637	2-hydroxyglutarate	HMDB0059655	M32346	M37253	6:156877825-157377825	0.146807564172347	0.178511631589827	0.410850559489807
MR-PCA	eicosapentaenoate (epa; 20:5n3)	HMDB0001999	2-aminobutyrate	HMDB0000452	M18467	M32348	11:61330635-61830635	-0.198570074458556	0.0979802607252663	0.0426999123760263
MR-PCA	glucose	HMDB0000122	glucose	HMDB0000122	M20489	met-d-Glucose	2:169551488-170051488	0.687356545741257	0.0355893816455932	4.1334232628195294e-83
MR-PCA	urate	HMDB0000289	5-methylthioadenosine (mta)	HMDB0001173	M01604	GCST90200359	4:9676051-10553081	0.0448111438987439	0.0467433453858321	0.33772823990689
MR-PCA	glucose	HMDB0000122	3-(4-hydroxyphenyl)lactate	HMDB0000755	M20489	M32197	2:169551488-170051488	0.0560989035852072	0.14074116662802	0.690190712897868
MR-PCA	betaine	HMDB0000043	glycerol 3-phosphate	HMDB0000126	M03141	GCST90199638	2:211337631-211837631	0.0829146827396436	0.0909387850325839	0.361893125255069
MR-PCA	betaine	HMDB0000043	glycerol 3-phosphate	HMDB0000126	M03141	GCST90199638	5:78095798-78666416	-0.197313701896897	0.0880777152168601	0.0250764650624046
MR-PCA	betaine	HMDB0000043	glycerol 3-phosphate	HMDB0000126	M03141	GCST90199638	12:30349-530349	-0.118264131512853	0.147224349605875	0.421806022907575
MR-PCA	creatine	HMDB0000064	4-methyl-2-oxopentanoate	HMDB0000695	M27718	GCST90199655	2:211346498-211846498	0.143245222390795	0.084638540881072	0.0905630784435311
MR-PCA	3-methyl-2-oxovalerate	HMDB0000491	acetate	HMDB0000042	M15676	met-d-Acetate	2:27480940-27980940	-0.27914172187067	0.041622380660738	1.99307632652352e-11
MR-PCA	3-methyl-2-oxovalerate	HMDB0000491	acetate	HMDB0000042	M15676	met-d-Acetate	4:88976422-89476422	-0.0365817412759751	0.0330808775427197	0.268801226836779
MR-PCA	glycochenodeoxycholate	HMDB0000637	threonine	HMDB0000167	M32346	M01284	6:156877825-157377825	0.38248634773214	0.182307980364421	0.0359031079253136
MR-PCA	myo-inositol	HMDB0000211	pyruvate	HMDB0000243	M19934	M00599	16:24681798-25181798	0.0540837595185105	0.122895452503251	0.659879586466535
MR-PCA	myo-inositol	HMDB0000211	pyruvate	HMDB0000243	M19934	M00599	19:18368867-18868867	-0.114546512042252	0.139210874406806	0.410606192781504
MR-PCA	glycine	HMDB0000123	betaine	HMDB0000043	M32338	M03141	2:211289363-212090389	-0.17571717105941	0.0526983750127739	0.0008548532624193
MR-PCA	eicosapentaenoate (epa; 20:5n3)	HMDB0001999	dehydroepiandrosterone sulfate (dhea-s)	HMDB0001032	M18467	M32425	11:61330635-61830635	-0.0130903372480739	0.0981275264681599	0.893876036274019
MR-PCA	4-methyl-2-oxopentanoate	HMDB0000695	histidine	HMDB0000177	M22116	bioa_009	4:88976422-89476422	-0.0163337499904597	0.0446717608969835	0.714634268874125
MR-PCA	4-methyl-2-oxopentanoate	HMDB0000695	histidine	HMDB0000177	M22116	bioa_009	13:48209901-48709901	-0.0330896671584206	0.055063299954311	0.547880824740314
MR-PCA	2-aminobutyrate	HMDB0000452	mannose	HMDB0000169	M32348	M00584	2:64958074-65458074	-0.013532289847805	0.098678404337329	0.890923872578893
MR-PCA	2-aminobutyrate	HMDB0000452	mannose	HMDB0000169	M32348	M00584	4:88993818-89493818	0.0851298005152418	0.149777596420618	0.569780547374531
MR-PCA	eicosapentaenoate (epa; 20:5n3)	HMDB0001999	creatinine	HMDB0000562	M18467	M00513	11:61330635-61830635	-0.113999084882453	0.0980239189944621	0.244840814267346
MR-PCA	myo-inositol	HMDB0000211	citrate	HMDB0000094	M19934	GCST90200304	16:24681798-25181798	0.0918572207754509	0.111471345863807	0.409914929414923
MR-PCA	myo-inositol	HMDB0000211	citrate	HMDB0000094	M19934	GCST90200304	19:18368867-18868867	-0.0722236807272243	0.131672811161674	0.583342666253342
MR-PCA	eicosapentaenoate (epa; 20:5n3)	HMDB0001999	adenosine 5'-monophosphate (amp)	HMDB0000045	M18467	GCST90200356	11:61330635-61830635	0.0137064390139246	0.0928461992268672	0.882638563865345
MR-PCA	creatine	HMDB0000064	glucose	HMDB0000122	M27718	GCST90200440	2:211346498-211846498	0.0237358657844596	0.0853460402298557	0.780925414353274
MR-PCA	caffeine	HMDB0001847	orotidine	HMDB0000788	M00569	GCST90200681	7:17037106-17537106	0.106681568357047	0.128131821769698	0.405074702380737
MR-PCA	caffeine	HMDB0001847	orotidine	HMDB0000788	M00569	GCST90200681	15:74777880-75277880	0.0767945789494871	0.14206815400497	0.588819544225202
MR-PCA	mannose	HMDB0000169	guanidinoacetate	HMDB0000128	M00584	GCST90200384	2:27182547-28770083	0.103582084451621	0.060757710816103	0.0882245492941176
MR-PCA	cystine	HMDB0000192	inosine 5'-monophosphate (imp)	HMDB0000175	M31454	GCST90200395	22:24745202-25245202	-0.082560657317972	0.0773823893166025	0.286008905153192
MR-PCA	3-methyl-2-oxobutyrate	HMDB0000019	citrulline	HMDB0000904	M21047	bioa_005	4:88976422-89476422	0.176690915854252	0.0695630569502917	0.0110849046198324
MR-PCA	creatine	HMDB0000064	isoleucine	HMDB0000172	M27718	bioa_010	2:211346498-211846498	-0.0597912746832885	0.0368067297747399	0.104276428199745
MR-PCA	myo-inositol	HMDB0000211	paraxanthine	HMDB0001860	M19934	M18254	16:24681798-25181798	-0.053900166765914	0.12435327421525	0.664692321727738
MR-PCA	myo-inositol	HMDB0000211	paraxanthine	HMDB0001860	M19934	M18254	19:18368867-18868867	0.154203592249471	0.140826065739074	0.273519591063512
MR-PCA	4-methyl-2-oxopentanoate	HMDB0000695	1-(1-enyl-stearoyl)-2-arachidonoyl-gpe (p-18:0/20:4)*	HMDB0005779	M22116	GCST90200058	4:88976422-89476422	0.105765756592562	0.126304641897269	0.402375553672969
MR-PCA	4-methyl-2-oxopentanoate	HMDB0000695	1-(1-enyl-stearoyl)-2-arachidonoyl-gpe (p-18:0/20:4)*	HMDB0005779	M22116	GCST90200058	13:48209901-48709901	0.0569210670390874	0.1764694402338	0.74703242097641
MR-PCA	caffeine	HMDB0001847	creatinine	HMDB0000562	M00569	GCST90200366	7:17037106-17537106	0.054936121759468	0.126392404257699	0.663818430532362
MR-PCA	caffeine	HMDB0001847	creatinine	HMDB0000562	M00569	GCST90200366	15:74777880-75277880	0.250554053827754	0.140123691791559	0.0737611643398952
MR-PCA	myo-inositol	HMDB0000211	biliverdin	HMDB0001008	M19934	GCST90200706	16:24681798-25181798	-0.0325487619834394	0.111457506057649	0.770264876799941
MR-PCA	myo-inositol	HMDB0000211	biliverdin	HMDB0001008	M19934	GCST90200706	19:18368867-18868867	0.113423362076098	0.131655454358489	0.388953571363675
MR-PCA	glycine	HMDB0000123	biliverdin	HMDB0001008	M32338	M02137	2:211289363-212090389	0.021158977751095	0.0582835529585433	0.716578635271552
MR-PCA	valine	HMDB0000883	hippurate	HMDB0000714	M01649	GCST90199624	4:88976422-89476422	0.0094244288284193	0.124791052301489	0.939799655598379
MR-PCA	uridine	HMDB0000296	serine	HMDB0000187	M00606	M32315	1:20665172-21165172	0.28749755858002	0.161794652365783	0.0755799744010352
MR-PCA	uridine	HMDB0000296	serine	HMDB0000187	M00606	M32315	7:47852911-48352911	-0.197438663433585	0.151458939521745	0.192377231031641
MR-PCA	uridine	HMDB0000296	serine	HMDB0000187	M00606	M32315	22:50721752-51221752	-0.0889574383209895	0.112971556895444	0.431028920246884
MR-PCA	mannose	HMDB0000169	spermidine	HMDB0001257	M00584	bioa_033	2:27182547-28770083	0.0809694168483601	0.0375399148363318	0.0310143402241229
MR-PCA	alanine	HMDB0000161	inosine	HMDB0000195	bioa_001	GCST90200394	1:206985954-207485954	0.1866330071232	0.434533041975222	0.667557609643654
MR-PCA	alanine	HMDB0000161	inosine	HMDB0000195	bioa_001	GCST90200394	2:27143030-28594285	0.309930058425234	0.405103503440719	0.444233506501204
MR-PCA	alanine	HMDB0000161	inosine	HMDB0000195	bioa_001	GCST90200394	2:64958074-65458074	-0.105982355109216	0.34714441372988	0.760139506417881
MR-PCA	alanine	HMDB0000161	inosine	HMDB0000195	bioa_001	GCST90200394	3:71155270-71655270	0.342737554876798	0.669577996225542	0.608741299329817
MR-PCA	alanine	HMDB0000161	inosine	HMDB0000195	bioa_001	GCST90200394	4:88976422-89476422	0.101595433154382	0.474423575552723	0.830433990359606
MR-PCA	alanine	HMDB0000161	inosine	HMDB0000195	bioa_001	GCST90200394	7:72732874-73232874	-1.31638152617077	0.55572888243388	0.0178484231107659
MR-PCA	alanine	HMDB0000161	inosine	HMDB0000195	bioa_001	GCST90200394	8:145568681-146068681	0.415662101771106	0.645759029634182	0.519783032393445
MR-PCA	alanine	HMDB0000161	inosine	HMDB0000195	bioa_001	GCST90200394	9:4040541-4540541	-0.239921567778832	0.577072777821681	0.677588434507567
MR-PCA	alanine	HMDB0000161	inosine	HMDB0000195	bioa_001	GCST90200394	12:46636543-47713425	-0.289180884518394	0.244034442188167	0.236017332643127
MR-PCA	alanine	HMDB0000161	inosine	HMDB0000195	bioa_001	GCST90200394	12:56615040-57115040	0.345787821579462	0.341658763054098	0.311497256497966
MR-PCA	alanine	HMDB0000161	inosine	HMDB0000195	bioa_001	GCST90200394	12:59727701-60227701	-0.488076297184103	0.430091014987131	0.256450343594088
MR-PCA	alanine	HMDB0000161	inosine	HMDB0000195	bioa_001	GCST90200394	14:75116447-75616447	0.35168332122754	0.657391177741621	0.592671903531697
MR-PCA	alanine	HMDB0000161	inosine	HMDB0000195	bioa_001	GCST90200394	16:69621701-70931491	0.126741881864626	0.296479466692606	0.669022775104522
MR-PCA	alanine	HMDB0000161	inosine	HMDB0000195	bioa_001	GCST90200394	17:40568584-41068584	-0.666222382633675	0.694050047688388	0.337102832565397
MR-PCA	alanine	HMDB0000161	inosine	HMDB0000195	bioa_001	GCST90200394	22:18906543-19406543	-0.0420515169741274	0.597451175687527	0.943887341841546
MR-PCA	adenosine	HMDB0000050	tyrosine	HMDB0000158	M00555	bioa_021	1:109564880-110064880	0.0183463335565836	0.0422207757821549	0.663901209665526
MR-PCA	adenosine	HMDB0000050	tyrosine	HMDB0000158	M00555	bioa_021	6:96128415-96628415	-0.0227488642984769	0.0758972079142345	0.764381161789678
MR-PCA	caffeine	HMDB0001847	1-(1-enyl-stearoyl)-2-arachidonoyl-gpe (p-18:0/20:4)*	HMDB0005779	M00569	GCST90200058	7:17037106-17537106	0.0976196047842304	0.126276087863728	0.439484002844386
MR-PCA	caffeine	HMDB0001847	1-(1-enyl-stearoyl)-2-arachidonoyl-gpe (p-18:0/20:4)*	HMDB0005779	M00569	GCST90200058	15:74777880-75277880	0.0498264618652473	0.140010106473224	0.721932225256407
MR-PCA	mannose	HMDB0000169	sphinganine-1-phosphate	HMDB0001383	M00584	GCST90199845	2:27182547-28770083	0.048791533550708	0.061173745036625	0.425108776303847
MR-PCA	3-methyl-2-oxobutyrate	HMDB0000019	tryptophan	HMDB0000929	M21047	M00054	4:88976422-89476422	-0.137058116350822	0.142673460895605	0.33673221188213
MR-PCA	mannose	HMDB0000169	uridine	HMDB0000296	M00584	M00606	2:27182547-28770083	-0.0134036400953791	0.0565783838392524	0.812731340118127
MR-PCA	citrulline	HMDB0000904	xanthine	HMDB0000292	M02132	M03147	10:97115163-97871266	0.118067027126133	0.13899476380333	0.395639244833014
MR-PCA	urate	HMDB0000289	histidine	HMDB0000177	M01604	bioa_009	4:9676051-10553081	-0.0470692648975371	0.0147555417054076	0.0014230326246176
MR-PCA	arachidonate (20:4n6)	HMDB0001043	cortisol	HMDB0000063	M01110	M01712	11:61330635-61830635	0.01424697447856	0.0497543161559008	0.774612743675485
MR-PCA	inosine	HMDB0000195	cystine	HMDB0000192	M01123	M31454	6:85876680-86677325	-0.0126100190282669	0.137671011026904	0.927019577314955
MR-PCA	adenosine	HMDB0000050	ornithine	HMDB0000214	M00555	GCST90200404	1:109564880-110064880	0.0943640119297125	0.146186047309963	0.51859914840345
MR-PCA	adenosine	HMDB0000050	ornithine	HMDB0000214	M00555	GCST90200404	6:96128415-96628415	-0.2749601633355	0.177065611654063	0.120453807928398
MR-PCA	inosine	HMDB0000195	uridine	HMDB0000296	M01123	GCST90200407	6:85876680-86677325	0.0279124876756125	0.0680512169716812	0.681682108320721
MR-PCA	mannose	HMDB0000169	bilirubin (z,z)	HMDB0000054	M00584	M27716	2:27182547-28770083	-0.0427515663645951	0.0606814038003507	0.481105883151675
MR-PCA	1-methylurate	HMDB0003099	pantothenate	HMDB0000210	M34395	GCST90200279	8:18010431-18510431	0.0194105604983003	0.0832202105791817	0.815572447458684
MR-PCA	citrate	HMDB0000094	5-oxoproline	HMDB0000267	GCST90200304	GCST90200280	5:14503745-15117020	0.0741076907952329	0.0724157775998665	0.306135832970853
MR-PCA	citrate	HMDB0000094	5-oxoproline	HMDB0000267	GCST90200304	GCST90200280	17:6357018-6961881	0.0174385431150146	0.0677112865025774	0.796759907326048
MR-PCA	citrate	HMDB0000094	5-oxoproline	HMDB0000267	GCST90200304	GCST90200280	22:19003274-19503274	0.145567225334408	0.0853259764865345	0.0880056587417964
MR-PCA	2-aminobutyrate	HMDB0000452	glucose	HMDB0000122	M32348	met-d-Glucose	2:64958074-65458074	-0.0200471317138758	0.0249538223776663	0.421761385726708
MR-PCA	2-aminobutyrate	HMDB0000452	glucose	HMDB0000122	M32348	met-d-Glucose	4:88993818-89493818	-0.0031896342571158	0.0378762745346191	0.932887931490803
MR-PCA	leucine	HMDB0000687	cytidine	HMDB0000089	bioa_011	GCST90200429	2:27480940-27980940	0.732667745548583	0.625162844927202	0.241211897110952
MR-PCA	leucine	HMDB0000687	cytidine	HMDB0000089	bioa_011	GCST90200429	4:88972827-89472827	-0.24093918574121	0.19287113876892	0.211583288384653
MR-PCA	leucine	HMDB0000687	cytidine	HMDB0000089	bioa_011	GCST90200429	11:116336283-116883862	-0.581437035077567	0.376341918350943	0.122353480487457
MR-PCA	leucine	HMDB0000687	cytidine	HMDB0000089	bioa_011	GCST90200429	15:58477325-58977325	-0.67456088246199	0.371905758693906	0.0697092607510442
MR-PCA	leucine	HMDB0000687	cytidine	HMDB0000089	bioa_011	GCST90200429	16:70059237-70559237	-0.1236867554458	0.322685072845698	0.701493739000716
MR-PCA	dehydroepiandrosterone sulfate (dhea-s)	HMDB0001032	cortisol	HMDB0000063	GCST90199673	GCST90200378	5:77737524-78237524	-0.0554079759414446	0.0903494071519088	0.539702253175438
MR-PCA	dehydroepiandrosterone sulfate (dhea-s)	HMDB0001032	cortisol	HMDB0000063	GCST90199673	GCST90200378	7:98825038-100067196	-0.0925801464008679	0.0786451639614688	0.239120461327133
MR-PCA	dehydroepiandrosterone sulfate (dhea-s)	HMDB0001032	cortisol	HMDB0000063	GCST90199673	GCST90200378	13:22064146-22564146	-0.0884282770117046	0.0800426989795767	0.269261946180128
MR-PCA	dehydroepiandrosterone sulfate (dhea-s)	HMDB0001032	cortisol	HMDB0000063	GCST90199673	GCST90200378	16:81331584-81831584	0.0786422797404838	0.0916315579817238	0.390757474084656
MR-PCA	citrate	HMDB0000094	creatine	HMDB0000064	met-d-Citrate	GCST90200323	1:206967359-207467359	0.0024644403725609	0.268629939485555	0.992680222666852
MR-PCA	citrate	HMDB0000094	creatine	HMDB0000064	met-d-Citrate	GCST90200323	2:6909613-7409613	-0.155276571004805	0.328375079534762	0.636310607003441
MR-PCA	citrate	HMDB0000094	creatine	HMDB0000064	met-d-Citrate	GCST90200323	2:211290507-211790507	-4.84305413299025	0.381003984781635	5.1179649800203204e-37
MR-PCA	citrate	HMDB0000094	creatine	HMDB0000064	met-d-Citrate	GCST90200323	2:241907241-242693157	0.425752374221474	0.393789563954642	0.279622729650998
MR-PCA	citrate	HMDB0000094	creatine	HMDB0000064	met-d-Citrate	GCST90200323	4:77164144-77664144	0.345821513727151	0.487913515141477	0.478463335587706
MR-PCA	citrate	HMDB0000094	creatine	HMDB0000064	met-d-Citrate	GCST90200323	5:14438417-15122542	-0.131800975819122	0.131050794986329	0.314548185739207
MR-PCA	citrate	HMDB0000094	creatine	HMDB0000064	met-d-Citrate	GCST90200323	5:43252947-44074677	-0.257478328451555	0.319034698168867	0.419635193565784
MR-PCA	citrate	HMDB0000094	creatine	HMDB0000064	met-d-Citrate	GCST90200323	5:176569252-177069252	0.277165424413333	0.559877469618569	0.620567243493123
MR-PCA	citrate	HMDB0000094	creatine	HMDB0000064	met-d-Citrate	GCST90200323	6:18111878-18611878	0.382704588493881	0.353540500373977	0.279034187880963
MR-PCA	citrate	HMDB0000094	creatine	HMDB0000064	met-d-Citrate	GCST90200323	6:160159894-160659894	0.741955873068934	0.317931105001152	0.019611427306883
MR-PCA	citrate	HMDB0000094	creatine	HMDB0000064	met-d-Citrate	GCST90200323	7:72772933-73272933	-1.59480566307733	0.349425325443002	5.01685884896418e-06
MR-PCA	citrate	HMDB0000094	creatine	HMDB0000064	met-d-Citrate	GCST90200323	8:126256694-126756694	-0.0545177878520978	0.344339105610158	0.874200025336605
MR-PCA	citrate	HMDB0000094	creatine	HMDB0000064	met-d-Citrate	GCST90200323	9:95648531-96148531	0.147276982440597	0.315213651735148	0.640335994971912
MR-PCA	citrate	HMDB0000094	creatine	HMDB0000064	met-d-Citrate	GCST90200323	10:5959218-6459218	0.11973355179426	0.249372179597739	0.631127865853302
MR-PCA	citrate	HMDB0000094	creatine	HMDB0000064	met-d-Citrate	GCST90200323	10:64654071-65607438	0.231616054460723	0.380915574659437	0.543153721824879
MR-PCA	citrate	HMDB0000094	creatine	HMDB0000064	met-d-Citrate	GCST90200323	10:94589724-95089724	0.026724580292634	0.388864763116811	0.945208826304905
MR-PCA	citrate	HMDB0000094	creatine	HMDB0000064	met-d-Citrate	GCST90200323	11:61356683-61856683	-0.828571805657588	0.443647472036693	0.0618128829148783
MR-PCA	citrate	HMDB0000094	creatine	HMDB0000064	met-d-Citrate	GCST90200323	12:20812570-21569526	0.548867696836234	0.361548110141264	0.128988137898473
MR-PCA	citrate	HMDB0000094	creatine	HMDB0000064	met-d-Citrate	GCST90200323	12:120844110-121665390	-0.242215130195493	0.307343385179796	0.430642386019445
MR-PCA	citrate	HMDB0000094	creatine	HMDB0000064	met-d-Citrate	GCST90200323	14:94594947-95094947	-0.232537025567676	0.293997234154251	0.428973341635845
MR-PCA	citrate	HMDB0000094	creatine	HMDB0000064	met-d-Citrate	GCST90200323	14:102387585-102887585	-0.045167340708772	0.476352629207505	0.924458493732731
MR-PCA	citrate	HMDB0000094	creatine	HMDB0000064	met-d-Citrate	GCST90200323	15:42429423-42929423	-0.606569025689669	0.451844815032395	0.179457336854506
MR-PCA	citrate	HMDB0000094	creatine	HMDB0000064	met-d-Citrate	GCST90200323	15:43028726-45186579	0.101980756347265	0.332235529127264	0.758879000279815
MR-PCA	citrate	HMDB0000094	creatine	HMDB0000064	met-d-Citrate	GCST90200323	16:58436602-58936602	-0.858471685166927	0.432434854914449	0.0471217070871872
MR-PCA	citrate	HMDB0000094	creatine	HMDB0000064	met-d-Citrate	GCST90200323	17:6092241-7020419	0.0153116384799055	0.0769715423006129	0.842320656737287
MR-PCA	citrate	HMDB0000094	creatine	HMDB0000064	met-d-Citrate	GCST90200323	17:57343504-58184169	-0.929492080026469	0.413274040708596	0.0245065293374438
MR-PCA	citrate	HMDB0000094	creatine	HMDB0000064	met-d-Citrate	GCST90200323	18:76910235-77410235	-0.155034403580056	0.326829462195952	0.635244128505929
MR-PCA	citrate	HMDB0000094	creatine	HMDB0000064	met-d-Citrate	GCST90200323	20:62104494-62604494	0.0395552444404882	0.405326842388809	0.922259045062416
MR-PCA	citrate	HMDB0000094	creatine	HMDB0000064	met-d-Citrate	GCST90200323	22:18883605-19740639	-0.485350271131799	0.182411188975803	0.0077967203656768
MR-PCA	5-oxoproline	HMDB0000267	beta-alanine	HMDB0000056	GCST90200280	GCST90200361	8:144861615-145802337	-0.0535975481419169	0.0348125471704801	0.12365683092316
MR-PCA	5-oxoproline	HMDB0000267	beta-alanine	HMDB0000056	GCST90200280	GCST90200361	12:56615338-57115338	-0.157845176008678	0.107000527164578	0.14016380943615
MR-PCA	lactate	HMDB0000190	choline	HMDB0000097	met-d-Lactate	GCST90200327	2:27348097-28101918	0.77212923920081	0.417270760258826	0.0642519759233102
MR-PCA	lactate	HMDB0000190	choline	HMDB0000097	met-d-Lactate	GCST90200327	6:135171067-135671067	0.174070740397978	0.395777739600704	0.660067892882319
MR-PCA	lactate	HMDB0000190	choline	HMDB0000097	met-d-Lactate	GCST90200327	8:106333124-106833124	0.755700998387892	0.515611190915679	0.142746064143436
MR-PCA	lactate	HMDB0000190	choline	HMDB0000097	met-d-Lactate	GCST90200327	9:4513176-5186407	0.239645125300608	0.269016515649531	0.373026077239325
MR-PCA	lactate	HMDB0000190	choline	HMDB0000097	met-d-Lactate	GCST90200327	10:2727379-3389269	-0.581625754500474	0.234109979958252	0.0129765403765099
MR-PCA	lactate	HMDB0000190	choline	HMDB0000097	met-d-Lactate	GCST90200327	11:118839742-119339742	-0.0032383931804604	0.420770307716637	0.993859266291619
MR-PCA	lactate	HMDB0000190	choline	HMDB0000097	met-d-Lactate	GCST90200327	12:111682800-113133476	0.611522336814424	0.339446568399507	0.0716197726580423
MR-PCA	lactate	HMDB0000190	choline	HMDB0000097	met-d-Lactate	GCST90200327	20:8379807-8879807	0.730024362767242	0.359276804478822	0.0421610119637294
MR-PCA	lactate	HMDB0000190	choline	HMDB0000097	met-d-Lactate	GCST90200327	22:21708872-22208872	0.0296679956938546	0.609334432715318	0.961166996379811
MR-PCA	threonine	HMDB0000167	tyrosine	HMDB0000158	GCST90200432	M01299	2:27589369-28089369	0.0827252770641191	0.166694209270155	0.61970417551274
MR-PCA	threonine	HMDB0000167	tyrosine	HMDB0000158	GCST90200432	M01299	14:100594368-101094368	0.0211693708464638	0.25513845432575	0.933873731864399
MR-PCA	2-aminobutyrate	HMDB0000452	myo-inositol	HMDB0000211	GCST90200305	M19934	2:64970910-65470910	-0.0539111649483638	0.0933703597388716	0.5636756450562
MR-PCA	2-aminobutyrate	HMDB0000452	myo-inositol	HMDB0000211	GCST90200305	M19934	4:88993818-89493818	0.0209875008653245	0.120270939744208	0.861471081043231
MR-PCA	phosphoethanolamine	HMDB0000224	1-methylxanthine	HMDB0010738	GCST90200281	GCST90199763	1:21573292-22073292	0.0208455341396707	0.0797970558024738	0.793913702140007
MR-PCA	phosphoethanolamine	HMDB0000224	1-methylxanthine	HMDB0010738	GCST90200281	GCST90199763	1:27206842-27706842	-0.0811347538918617	0.122717278040381	0.508514944355978
MR-PCA	4-hydroxyphenylpyruvate	HMDB0000707	stearoyl sphingomyelin (d18:1/18:0)	HMDB0001348	GCST90200300	GCST90200335	11:63046797-63546797	0.100458521868177	0.0969246258056992	0.299987474771833
MR-PCA	4-hydroxyphenylpyruvate	HMDB0000707	stearoyl sphingomyelin (d18:1/18:0)	HMDB0001348	GCST90200300	GCST90200335	12:122051275-122551275	0.177330589334217	0.107230960724265	0.0981832702343969
MR-PCA	sphinganine	HMDB0000269	2-aminobutyrate	HMDB0000452	GCST90200374	GCST90200305	3:56598999-57098999	0.0405287924953402	0.0818442389445591	0.620463043781778
MR-PCA	5-acetylamino-6-formylamino-3-methyluracil	HMDB0011105	glycine	HMDB0000123	GCST90200680	bioa_008	8:17743764-18765840	0.0001236963195717	0.0104152578453697	0.990524184330084
MR-PCA	theobromine	HMDB0002825	leucine	HMDB0000687	GCST90199644	met-d-Leu	19:41121480-41621480	-0.0221905945609741	0.0240072508136775	0.355315125883434
MR-PCA	cystathionine	HMDB0000099	betaine	HMDB0000043	GCST90200383	M03141	19:33152807-33652807	-0.049645966200382	0.142887432440692	0.728254706538023
MR-PCA	myo-inositol	HMDB0000211	methionine sulfoxide	HMDB0002005	M19934	GCST90199625	16:24681798-25181798	-0.0123300504733484	0.111589247617207	0.912016839474549
MR-PCA	myo-inositol	HMDB0000211	methionine sulfoxide	HMDB0002005	M19934	GCST90199625	19:18368867-18868867	0.0688637223640489	0.131812155857087	0.601365175374478
MR-PCA	7-methylxanthine	HMDB0001991	eicosapentaenoate (epa; 20:5n3)	HMDB0001999	GCST90199754	M18467	15:74777880-75578595	0.120716831142325	0.166579942739421	0.468649552799279
MR-PCA	citrate	HMDB0000094	1,7-dimethylurate	HMDB0011103	GCST90200304	M34400	5:14503745-15117020	-0.0291790007810594	0.137532688913895	0.831981840183874
MR-PCA	citrate	HMDB0000094	1,7-dimethylurate	HMDB0011103	GCST90200304	M34400	17:6357018-6961881	0.130861517975926	0.0862717688210387	0.129304017046054
MR-PCA	citrate	HMDB0000094	1,7-dimethylurate	HMDB0011103	GCST90200304	M34400	22:19003274-19503274	0.0551262073623877	0.135196878552031	0.683458962329707
MR-PCA	2-hydroxyphenylacetate	HMDB0000669	1-stearoyl-2-oleoyl-gps (18:0/18:1)	HMDB0010163	GCST90200369	GCST90199652	9:131329579-131829579	0.0133970632291629	0.0894206529697181	0.880906091506464
MR-PCA	2-hydroxyphenylacetate	HMDB0000669	1-stearoyl-2-oleoyl-gps (18:0/18:1)	HMDB0010163	GCST90200369	GCST90199652	12:122051275-122551275	-0.232274432956979	0.108795635026621	0.0327641995092573
MR-PCA	sphingosine	HMDB0000252	alanine	HMDB0000161	GCST90200385	GCST90200431	3:56598999-57098999	0.0587982271538396	0.0868981703831177	0.498638416530845
MR-PCA	dehydroepiandrosterone sulfate (dhea-s)	HMDB0001032	5-oxoproline	HMDB0000267	GCST90199673	GCST90200280	5:77737524-78237524	0.0571718622464501	0.0900521875222313	0.525510090329391
MR-PCA	dehydroepiandrosterone sulfate (dhea-s)	HMDB0001032	5-oxoproline	HMDB0000267	GCST90199673	GCST90200280	7:98825038-100067196	-0.0521481994359099	0.0783919319902532	0.50590719241093
MR-PCA	dehydroepiandrosterone sulfate (dhea-s)	HMDB0001032	5-oxoproline	HMDB0000267	GCST90199673	GCST90200280	13:22064146-22564146	0.0886896587183935	0.0797802183944313	0.266277996470307
MR-PCA	dehydroepiandrosterone sulfate (dhea-s)	HMDB0001032	5-oxoproline	HMDB0000267	GCST90199673	GCST90200280	16:81331584-81831584	-0.0079897207781554	0.0913261632257588	0.930285560733246
MR-PCA	methionine	HMDB0000696	isoleucine	HMDB0000172	M01302	bioa_010	1:213396566-213896566	-0.0130079272257936	0.0383860940312865	0.734707046195768
MR-PCA	isoleucine	HMDB0000172	1-(1-enyl-stearoyl)-2-arachidonoyl-gpe (p-18:0/20:4)*	HMDB0005779	met-d-Ile	GCST90200058	2:27480940-28253174	-0.83570877116957	0.395591376127892	0.0346388236092744
MR-PCA	isoleucine	HMDB0000172	1-(1-enyl-stearoyl)-2-arachidonoyl-gpe (p-18:0/20:4)*	HMDB0005779	met-d-Ile	GCST90200058	2:165251927-165751927	-0.0115376547382644	0.47794481640397	0.980740825622274
MR-PCA	isoleucine	HMDB0000172	1-(1-enyl-stearoyl)-2-arachidonoyl-gpe (p-18:0/20:4)*	HMDB0005779	met-d-Ile	GCST90200058	4:88890833-89475171	0.286926258903225	0.175215187670788	0.101512469112721
MR-PCA	isoleucine	HMDB0000172	1-(1-enyl-stearoyl)-2-arachidonoyl-gpe (p-18:0/20:4)*	HMDB0005779	met-d-Ile	GCST90200058	8:76193463-76693463	0.172512767615678	0.444591092682115	0.697997018792526
MR-PCA	isoleucine	HMDB0000172	1-(1-enyl-stearoyl)-2-arachidonoyl-gpe (p-18:0/20:4)*	HMDB0005779	met-d-Ile	GCST90200058	12:56611458-57111458	0.485682343070519	0.333948463060402	0.145845647166097
MR-PCA	isoleucine	HMDB0000172	1-(1-enyl-stearoyl)-2-arachidonoyl-gpe (p-18:0/20:4)*	HMDB0005779	met-d-Ile	GCST90200058	16:69331471-69831471	-0.0212523230904541	0.351435500326949	0.951779000766233
MR-PCA	isoleucine	HMDB0000172	1-(1-enyl-stearoyl)-2-arachidonoyl-gpe (p-18:0/20:4)*	HMDB0005779	met-d-Ile	GCST90200058	16:69865519-70914672	-0.0972745942479625	0.295347396887178	0.741886219324223
MR-PCA	isoleucine	HMDB0000172	1-(1-enyl-stearoyl)-2-arachidonoyl-gpe (p-18:0/20:4)*	HMDB0005779	met-d-Ile	GCST90200058	17:6935779-7435779	-0.456725934777432	0.321729033523648	0.155724709771516
MR-PCA	isoleucine	HMDB0000172	1-(1-enyl-stearoyl)-2-arachidonoyl-gpe (p-18:0/20:4)*	HMDB0005779	met-d-Ile	GCST90200058	19:49069664-49569664	-0.178699601298921	0.276044350517393	0.517400078069706
MR-PCA	sulfate*	HMDB01448	3,7-dimethylurate	HMDB0001982	GCST90199896	GCST90199755	7:122557611-123057611	0.0187492032451587	0.115725171663916	0.871294112692481
MR-PCA	threonine	HMDB0000167	creatinine	HMDB0000562	bioa_019	bioa_026	2:27191397-28253174	0.343280800322381	0.0455385470654566	4.76332257753569e-14
MR-PCA	threonine	HMDB0000167	creatinine	HMDB0000562	bioa_019	bioa_026	6:126521687-127323798	-0.321521401691041	0.101390961934359	0.0015186016188751
MR-PCA	threonine	HMDB0000167	creatinine	HMDB0000562	bioa_019	bioa_026	8:74631674-75131674	0.0472165806591329	0.0597854513723602	0.429663814699058
MR-PCA	threonine	HMDB0000167	creatinine	HMDB0000562	bioa_019	bioa_026	12:46636543-47464292	-0.0622945357174671	0.0478465327953876	0.192928174406928
MR-PCA	threonine	HMDB0000167	creatinine	HMDB0000562	bioa_019	bioa_026	12:56615040-57115040	0.127856807332106	0.0649765868178416	0.0490983535425114
MR-PCA	threonine	HMDB0000167	creatinine	HMDB0000562	bioa_019	bioa_026	12:59727701-60227701	0.0795232684315896	0.0851312721525138	0.350239303353349
MR-PCA	threonine	HMDB0000167	creatinine	HMDB0000562	bioa_019	bioa_026	16:1654524-2154524	0.0845852904813402	0.0677934705703679	0.212144306602011
MR-PCA	threonine	HMDB0000167	creatinine	HMDB0000562	bioa_019	bioa_026	20:42792364-43292364	-0.141776411254107	0.0872873249427506	0.104322527880178
MR-PCA	valine	HMDB0000883	lactate	HMDB0000190	bioa_022	M00527	2:27492603-27992603	2.76169713349595	0.539838269444491	3.12436913852851e-07
MR-PCA	valine	HMDB0000883	lactate	HMDB0000190	bioa_022	M00527	2:64958074-65458074	0.0690936428153863	0.225390214766462	0.759184996140521
MR-PCA	valine	HMDB0000883	lactate	HMDB0000190	bioa_022	M00527	2:211173777-211673777	0.019297062839972	0.520034399316284	0.970399466239013
MR-PCA	valine	HMDB0000883	lactate	HMDB0000190	bioa_022	M00527	4:88972827-89472827	-0.082084893040285	0.159065633718054	0.605823559392615
MR-PCA	valine	HMDB0000883	lactate	HMDB0000190	bioa_022	M00527	11:116381707-116882500	-0.0688388487280716	0.297753681040125	0.817164132298971
MR-PCA	valine	HMDB0000883	lactate	HMDB0000190	bioa_022	M00527	12:56615040-57115040	-0.186093821893356	0.543863725624263	0.732223000894016
MR-PCA	valine	HMDB0000883	lactate	HMDB0000190	bioa_022	M00527	16:70059237-70559237	0.371224627834613	0.342924009234648	0.279018257829024
MR-PCA	valine	HMDB0000883	lactate	HMDB0000190	bioa_022	M00527	17:6883609-7383609	0.457703436328316	0.335242570887859	0.172161820726419
MR-PCA	valine	HMDB0000883	lactate	HMDB0000190	bioa_022	M00527	17:40470632-40970632	-1.83816393904137	0.637562391276947	0.0039376709892794
MR-PCA	valine	HMDB0000883	lactate	HMDB0000190	bioa_022	M00527	19:49114511-49614511	-0.423764662641314	0.450088794914809	0.34644179024578
MR-PCA	caffeine	HMDB0001847	n-acetylaspartate (naa)	HMDB0000812	M00569	GCST90199665	7:17037106-17537106	0.238805333520153	0.127085464719383	0.0602318748859388
MR-PCA	caffeine	HMDB0001847	n-acetylaspartate (naa)	HMDB0000812	M00569	GCST90199665	15:74777880-75277880	-0.114293888428224	0.140914866429718	0.417317046791927
MR-PCA	eicosapentaenoate (epa; 20:5n3)	HMDB0001999	dihydroorotate	HMDB03349	GCST90200349	GCST90200444	11:61319830-61819830	-0.0277076593494617	0.074174323944951	0.708740737982049
MR-PCA	glutamine	HMDB0000641	oleate (18:1n9)	HMDB0000207	M00053	M01359	12:56615040-57115040	-0.179009188942064	0.11037525331369	0.104841127123996
MR-PCA	4-methyl-2-oxopentanoate	HMDB0000695	threonine	HMDB0000167	M22116	M01284	4:88976422-89476422	0.227196175507857	0.168380291016831	0.177239388430151
MR-PCA	4-methyl-2-oxopentanoate	HMDB0000695	threonine	HMDB0000167	M22116	M01284	13:48209901-48709901	-0.282505546533647	0.207525359766154	0.173416963326927
MR-PCA	isoleucine	HMDB0000172	phenylalanine	HMDB0000159	bioa_010	GCST90200396	2:27480940-27980940	-0.607492412628173	0.608733268906044	0.318297990975725
MR-PCA	isoleucine	HMDB0000172	phenylalanine	HMDB0000159	bioa_010	GCST90200396	4:88976422-89476422	-0.125359552361097	0.20376134210736	0.538404582214369
MR-PCA	isoleucine	HMDB0000172	phenylalanine	HMDB0000159	bioa_010	GCST90200396	12:56615040-57115040	0.816437091005038	0.566678104555704	0.14965751215009
MR-PCA	isoleucine	HMDB0000172	phenylalanine	HMDB0000159	bioa_010	GCST90200396	16:70059237-70559237	-0.110536385972043	0.326500977732504	0.734949954587202
MR-PCA	1-methylnicotinamide	HMDB0000699	creatinine	HMDB0000562	GCST90200406	bioa_026	6:160317928-160817928	-0.122949185165756	0.0350866486615085	0.0004580522971318
MR-PCA	tryptophan	HMDB0000929	leucine	HMDB0000687	bioa_020	GCST90200389	4:156560755-157060755	0.0699152884026773	0.143930996731033	0.627140454052011
MR-PCA	tryptophan	HMDB0000929	leucine	HMDB0000687	bioa_020	GCST90200389	6:111336667-112095774	-0.199323425197626	0.168838195552802	0.237778020721121
MR-PCA	dihydroorotate	HMDB03349	eicosapentaenoate (epa; 20:5n3)	HMDB0001999	GCST90200444	GCST90200349	5:53379047-53879047	0.0256429242084124	0.0896853175686899	0.77493855640858
MR-PCA	dihydroorotate	HMDB03349	eicosapentaenoate (epa; 20:5n3)	HMDB0001999	GCST90200444	GCST90200349	10:104381189-105206827	0.0610514230720316	0.110299620909459	0.57991746288648
MR-PCA	dihydroorotate	HMDB03349	eicosapentaenoate (epa; 20:5n3)	HMDB0001999	GCST90200444	GCST90200349	10:125910495-126410495	-0.0335092961984938	0.0890740218052017	0.706771143087922
MR-PCA	dihydroorotate	HMDB03349	eicosapentaenoate (epa; 20:5n3)	HMDB0001999	GCST90200444	GCST90200349	11:122683181-123183181	-0.0338384342045379	0.128881929034504	0.79289454919085
MR-PCA	dihydroorotate	HMDB03349	eicosapentaenoate (epa; 20:5n3)	HMDB0001999	GCST90200444	GCST90200349	15:77921365-78954732	0.0240118225469345	0.0477601763772182	0.615134252349427
MR-PCA	arachidonate (20:4n6)	HMDB0001043	inosine	HMDB0000195	M01110	M01123	11:61330635-61830635	0.0773308548056756	0.0829967660179042	0.351474346940351
MR-PCA	2-oxoarginine*	HMDB0004225	cortisol	HMDB0000063	GCST90199903	M01712	4:102938709-103438709	-0.200847669719615	0.169152679434478	0.235079720333952
MR-PCA	2-oxoarginine*	HMDB0004225	cortisol	HMDB0000063	GCST90199903	M01712	6:160310824-160819068	0.0034256603713201	0.0964844145426821	0.97167721456457
MR-PCA	serine	HMDB0000187	phenylpyruvate	HMDB0000205	GCST90200415	GCST90200365	1:119778579-120514573	0.056363416313832	0.0672379613095305	0.401880329338561
MR-PCA	serine	HMDB0000187	phenylpyruvate	HMDB0000205	GCST90200415	GCST90200365	2:211290507-212040821	-0.148654002586444	0.0801686640243831	0.0637011590943962
MR-PCA	serine	HMDB0000187	phenylpyruvate	HMDB0000205	GCST90200415	GCST90200365	7:55905219-56847625	-0.0760365415586817	0.0930549070555079	0.413862827162897
MR-PCA	valine	HMDB0000883	3-(4-hydroxyphenyl)lactate	HMDB0000755	met-d-Val	M32197	2:27480940-28253616	0.341319240783454	0.379406942415467	0.368326484760505
MR-PCA	valine	HMDB0000883	3-(4-hydroxyphenyl)lactate	HMDB0000755	met-d-Val	M32197	2:64975088-65475088	-0.576389062564101	0.275592797114686	0.0364875793067112
MR-PCA	valine	HMDB0000883	3-(4-hydroxyphenyl)lactate	HMDB0000755	met-d-Val	M32197	2:165251927-165751927	0.101282192050406	0.439795696147634	0.817863531107158
MR-PCA	valine	HMDB0000883	3-(4-hydroxyphenyl)lactate	HMDB0000755	met-d-Val	M32197	2:226858446-227358446	-0.746660285627848	0.664606919072081	0.261241543350109
MR-PCA	valine	HMDB0000883	3-(4-hydroxyphenyl)lactate	HMDB0000755	met-d-Val	M32197	3:135701113-136578270	0.2551338139594	0.738743831768698	0.729822478632365
MR-PCA	valine	HMDB0000883	3-(4-hydroxyphenyl)lactate	HMDB0000755	met-d-Val	M32197	4:88882515-89510546	0.176587682598787	0.153147106812263	0.248886080839203
MR-PCA	valine	HMDB0000883	3-(4-hydroxyphenyl)lactate	HMDB0000755	met-d-Val	M32197	12:56199875-57115338	0.416684282473483	0.421524641235646	0.322899502812154
MR-PCA	valine	HMDB0000883	3-(4-hydroxyphenyl)lactate	HMDB0000755	met-d-Val	M32197	12:122278263-122778263	-0.0988244481675074	0.574277269075233	0.863370781337262
MR-PCA	valine	HMDB0000883	3-(4-hydroxyphenyl)lactate	HMDB0000755	met-d-Val	M32197	16:69315747-70918195	0.343203749101573	0.270557858902792	0.204617993035566
MR-PCA	valine	HMDB0000883	3-(4-hydroxyphenyl)lactate	HMDB0000755	met-d-Val	M32197	17:6935779-7435779	-0.398647759767155	0.390271920617624	0.307035818443562
MR-PCA	valine	HMDB0000883	3-(4-hydroxyphenyl)lactate	HMDB0000755	met-d-Val	M32197	17:79384062-79884062	0.707176940263949	0.693823164193388	0.308085881675451
MR-PCA	valine	HMDB0000883	3-(4-hydroxyphenyl)lactate	HMDB0000755	met-d-Val	M32197	19:49050431-49611255	-0.527602940425289	0.469288669826394	0.260902326092615
MR-PCA	valine	HMDB0000883	3-(4-hydroxyphenyl)lactate	HMDB0000755	met-d-Val	M32197	22:18665347-19165347	-0.586300978365802	0.434298768254096	0.177017725039207
MR-PCA	leucine	HMDB0000687	alpha-tocopherol	HMDB0001893	met-d-Leu	GCST90200302	2:27480940-28253616	0.825904604870689	0.369881141779652	0.0255560739747368
MR-PCA	leucine	HMDB0000687	alpha-tocopherol	HMDB0001893	met-d-Leu	GCST90200302	2:64975088-65475088	-0.316395847160926	0.410142733703213	0.440452910594566
MR-PCA	leucine	HMDB0000687	alpha-tocopherol	HMDB0001893	met-d-Leu	GCST90200302	2:165251927-165751927	-0.479064603279918	0.435758843262704	0.271602304513051
MR-PCA	leucine	HMDB0000687	alpha-tocopherol	HMDB0001893	met-d-Leu	GCST90200302	4:86953335-87453335	-0.0347059918404674	0.364159961630543	0.92407316740913
MR-PCA	leucine	HMDB0000687	alpha-tocopherol	HMDB0001893	met-d-Leu	GCST90200302	4:87663610-88163610	-0.102816877765979	0.395758423936878	0.795020313517463
MR-PCA	leucine	HMDB0000687	alpha-tocopherol	HMDB0001893	met-d-Leu	GCST90200302	4:88670985-89475171	0.0014218061258382	0.131888710955334	0.991398693829393
MR-PCA	leucine	HMDB0000687	alpha-tocopherol	HMDB0001893	met-d-Leu	GCST90200302	8:76204025-76704025	0.374424377856937	0.405993949610566	0.356402737828207
MR-PCA	leucine	HMDB0000687	alpha-tocopherol	HMDB0001893	met-d-Leu	GCST90200302	12:56220625-57115338	-0.836352158211479	0.284707614686514	0.0033078195480448
MR-PCA	leucine	HMDB0000687	alpha-tocopherol	HMDB0001893	met-d-Leu	GCST90200302	16:69315747-70908300	-0.113549546899198	0.228302299502655	0.618931763545569
MR-PCA	leucine	HMDB0000687	alpha-tocopherol	HMDB0001893	met-d-Leu	GCST90200302	16:71899923-72399923	-0.371021845935492	0.338778329741201	0.27343960278346
MR-PCA	leucine	HMDB0000687	alpha-tocopherol	HMDB0001893	met-d-Leu	GCST90200302	17:6935779-7435779	-0.0539038439207113	0.309340339478964	0.861665715636311
MR-PCA	leucine	HMDB0000687	alpha-tocopherol	HMDB0001893	met-d-Leu	GCST90200302	19:49054215-49554215	0.412769433218143	0.310294664978375	0.183435962763871
MR-PCA	alpha-ketoglutarate	HMDB0000208	alpha-ketoglutarate	HMDB0000208	GCST90200455	M33453	20:44931392-45517926	0.31739725686276	0.111614075211763	0.004459262270383
MR-PCA	dehydroepiandrosterone sulfate (dhea-s)	HMDB0001032	taurocholate	HMDB0000036	M32425	GCST90200333	7:98868801-99739571	-0.263748463284706	0.115900042511773	0.0228666914705176
MR-PCA	dehydroepiandrosterone sulfate (dhea-s)	HMDB0001032	taurocholate	HMDB0000036	M32425	GCST90200333	19:48115523-48615523	0.0338444911514396	0.11964223845321	0.777268219339209
MR-PCA	3-ureidopropionate	HMDB0000026	histidine	HMDB0000177	GCST90200283	M00059	22:24662232-25162232	-0.0163857886464707	0.119925158422859	0.891320531812741
MR-PCA	1-(1-enyl-stearoyl)-2-arachidonoyl-gpe (p-18:0/20:4)*	HMDB0005779	tyrosine	HMDB0000158	GCST90200058	M01299	11:61307803-62000560	-0.136791303132154	0.0590222122953218	0.0204697578886132
MR-PCA	threonine	HMDB0000167	serine	HMDB0000187	GCST90200432	bioa_018	2:27589369-28089369	0.355019994856719	0.0812687798164777	1.25121633367807e-05
MR-PCA	threonine	HMDB0000167	serine	HMDB0000187	GCST90200432	bioa_018	14:100594368-101094368	-0.0939698144673634	0.124376158044937	0.449931541504833
MR-PCA	alanine	HMDB0000161	acetoacetate	HMDB0000060	met-d-Ala	met-d-Acetoacetate	1:206970800-207470800	-0.183575185450448	0.0905954587606958	0.0427322342598074
MR-PCA	alanine	HMDB0000161	acetoacetate	HMDB0000060	met-d-Ala	met-d-Acetoacetate	2:27480940-28253616	0.240472644285576	0.0793261651336053	0.002433889230715
MR-PCA	alanine	HMDB0000161	acetoacetate	HMDB0000060	met-d-Ala	met-d-Acetoacetate	2:64970910-65916674	-0.0774523776655401	0.0651350638079681	0.234398667519725
MR-PCA	alanine	HMDB0000161	acetoacetate	HMDB0000060	met-d-Ala	met-d-Acetoacetate	2:211290507-211790507	-0.0756299238067146	0.127418992328465	0.55281113152685
MR-PCA	alanine	HMDB0000161	acetoacetate	HMDB0000060	met-d-Ala	met-d-Acetoacetate	3:122879946-123379946	-0.192736879335289	0.115810615233734	0.0960640961560295
MR-PCA	alanine	HMDB0000161	acetoacetate	HMDB0000060	met-d-Ala	met-d-Acetoacetate	3:159754026-160551365	-0.166062441702749	0.099992120450035	0.0967626066018271
MR-PCA	alanine	HMDB0000161	acetoacetate	HMDB0000060	met-d-Ala	met-d-Acetoacetate	4:88958565-89458565	-0.0153870021463581	0.098293416032941	0.875606183217525
MR-PCA	alanine	HMDB0000161	acetoacetate	HMDB0000060	met-d-Ala	met-d-Acetoacetate	5:35692098-36469710	0.0840687305589004	0.100419501738176	0.402494016418862
MR-PCA	alanine	HMDB0000161	acetoacetate	HMDB0000060	met-d-Ala	met-d-Acetoacetate	6:20453952-20953952	-0.384759735042667	0.112377716321	0.0006175021019069
MR-PCA	alanine	HMDB0000161	acetoacetate	HMDB0000060	met-d-Ala	met-d-Acetoacetate	7:94972201-95472201	-0.136779934649172	0.0970384188838634	0.158674331280113
MR-PCA	alanine	HMDB0000161	acetoacetate	HMDB0000060	met-d-Ala	met-d-Acetoacetate	8:17128898-17669461	-0.0994508333971552	0.0790004323952659	0.208079307638929
MR-PCA	alanine	HMDB0000161	acetoacetate	HMDB0000060	met-d-Ala	met-d-Acetoacetate	8:49725746-50225746	0.0507799484018764	0.142876383719675	0.722281132671462
MR-PCA	alanine	HMDB0000161	acetoacetate	HMDB0000060	met-d-Ala	met-d-Acetoacetate	8:117935733-118435733	-0.0325795004838704	0.112172638499888	0.771479105105455
MR-PCA	alanine	HMDB0000161	acetoacetate	HMDB0000060	met-d-Ala	met-d-Acetoacetate	8:145497920-145997920	0.0279531343741648	0.130380774764502	0.830238154305686
MR-PCA	alanine	HMDB0000161	acetoacetate	HMDB0000060	met-d-Ala	met-d-Acetoacetate	9:4033137-4533137	-0.0644806898899552	0.104644540236076	0.537770574026234
MR-PCA	alanine	HMDB0000161	acetoacetate	HMDB0000060	met-d-Ala	met-d-Acetoacetate	11:8005408-8505408	-0.229058559607739	0.0804016004030768	0.004386648245228
MR-PCA	alanine	HMDB0000161	acetoacetate	HMDB0000060	met-d-Ala	met-d-Acetoacetate	11:18148958-18648958	-0.119028365306694	0.120472211614225	0.323145248573207
MR-PCA	alanine	HMDB0000161	acetoacetate	HMDB0000060	met-d-Ala	met-d-Acetoacetate	12:4040249-4540249	-0.223882205161758	0.0852273329140614	0.0086171036854261
MR-PCA	alanine	HMDB0000161	acetoacetate	HMDB0000060	met-d-Ala	met-d-Acetoacetate	12:45894827-46394827	-0.291669657970611	0.103445776461831	0.0048092314356264
MR-PCA	alanine	HMDB0000161	acetoacetate	HMDB0000060	met-d-Ala	met-d-Acetoacetate	12:46544011-47796599	-0.111925175632815	0.0580739446018089	0.0539438359894945
MR-PCA	alanine	HMDB0000161	acetoacetate	HMDB0000060	met-d-Ala	met-d-Acetoacetate	12:56109642-56609642	-0.13465252452495	0.095450527107034	0.158331651041086
MR-PCA	alanine	HMDB0000161	acetoacetate	HMDB0000060	met-d-Ala	met-d-Acetoacetate	12:56610577-57110577	0.0104062917966504	0.061252969022366	0.865096326075798
MR-PCA	alanine	HMDB0000161	acetoacetate	HMDB0000060	met-d-Ala	met-d-Acetoacetate	12:59740767-60240767	-0.248044798345042	0.0960896678458582	0.0098403669861096
MR-PCA	alanine	HMDB0000161	acetoacetate	HMDB0000060	met-d-Ala	met-d-Acetoacetate	12:122367989-122867989	-0.719087592639624	0.117928115100803	1.0762071210167402e-09
MR-PCA	alanine	HMDB0000161	acetoacetate	HMDB0000060	met-d-Ala	met-d-Acetoacetate	12:132815816-133315816	0.0242910215243566	0.127071927787482	0.848400538160291
MR-PCA	alanine	HMDB0000161	acetoacetate	HMDB0000060	met-d-Ala	met-d-Acetoacetate	15:60633281-61133281	-0.152869251684744	0.11839452311271	0.196639478495003
MR-PCA	alanine	HMDB0000161	acetoacetate	HMDB0000060	met-d-Ala	met-d-Acetoacetate	16:68054392-68554392	-0.107965205218032	0.122799550668188	0.379293549588327
MR-PCA	alanine	HMDB0000161	acetoacetate	HMDB0000060	met-d-Ala	met-d-Acetoacetate	16:70994871-71494871	-0.364418399343251	0.0903679175841287	5.51612194918044e-05
MR-PCA	alanine	HMDB0000161	acetoacetate	HMDB0000060	met-d-Ala	met-d-Acetoacetate	17:79391534-79891534	-0.212446732586135	0.118212816251775	0.0723110446976377
MR-PCA	alanine	HMDB0000161	acetoacetate	HMDB0000060	met-d-Ala	met-d-Acetoacetate	21:32796216-33296216	-0.181660966429466	0.144446813093622	0.208524794808322
MR-PCA	alanine	HMDB0000161	acetoacetate	HMDB0000060	met-d-Ala	met-d-Acetoacetate	22:18934095-19434095	-0.357391359877837	0.130088306148589	0.00600884871396
MR-PCA	leucine	HMDB0000687	creatine	HMDB0000064	M00060	M27718	4:88976422-89476422	0.112306166910408	0.113822400590417	0.323800051722656
MR-PCA	leucine	HMDB0000687	creatine	HMDB0000064	M00060	M27718	6:45295851-45795851	0.0311947069684132	0.19686747012187	0.874097989280826
MR-PCA	urate	HMDB0000289	4-methyl-2-oxopentanoate	HMDB0000695	M01604	M22116	4:9676051-10553081	-0.0549539763623668	0.0489918801779019	0.261991888601642
MR-PCA	acetylphosphate	HMDB0001494	oleamide	HMDB0002117	M15488	M32458	1:109564880-110064880	-0.0664641563711599	0.148322417494619	0.654076741065244
MR-PCA	acetylphosphate	HMDB0001494	oleamide	HMDB0002117	M15488	M32458	6:96128415-96628415	0.570079102434809	0.267275439686048	0.0329306841530453
MR-PCA	oleamide	HMDB0002117	1-(1-enyl-stearoyl)-2-arachidonoyl-gpe (p-18:0/20:4)*	HMDB0005779	M32458	GCST90200058	12:21138621-21638621	-0.0324656684267939	0.0871695487086453	0.709563212668028
MR-PCA	oleamide	HMDB0002117	1-(1-enyl-stearoyl)-2-arachidonoyl-gpe (p-18:0/20:4)*	HMDB0005779	M32458	GCST90200058	19:15740431-16240431	-0.0254181205511409	0.124799540130165	0.838610146086047
MR-PCA	spermidine	HMDB0001257	myo-inositol	HMDB0000211	GCST90200423	GCST90200401	1:247789451-248289451	-0.0037567853838666	0.0846156855731164	0.964586984627381
MR-PCA	s-1-pyrroline-5-carboxylate	HMDB0001301	phenylpyruvate	HMDB0000205	GCST90200381	GCST90200365	1:18949448-19449448	0.0063866289868262	0.078875792371616	0.93546524525956
MR-PCA	s-1-pyrroline-5-carboxylate	HMDB0001301	phenylpyruvate	HMDB0000205	GCST90200381	GCST90200365	8:144432748-145014955	-0.0127622871662274	0.0411535819592031	0.756474538816186
MR-PCA	glutamine	HMDB0000641	3-(4-hydroxyphenyl)lactate	HMDB0000755	M00053	M32197	12:56615040-57115040	-0.149959260374981	0.110204582683316	0.173597370631973
MR-PCA	choline	HMDB0000097	urea	HMDB0000294	GCST90200327	M01670	17:17175631-17675631	-0.0529271831470874	0.123803660056902	0.66900860633588
MR-PCA	sphingosine 1-phosphate	HMDB0000277	betaine	HMDB0000043	GCST90199657	M03141	17:74160792-74684003	-0.0614078816490187	0.132348951168078	0.642658743999455
MR-PCA	2-oxoarginine*	HMDB0004225	cortisone	HMDB0002802	GCST90199903	GCST90200360	4:102938709-103438709	0.0717524200394158	0.133202466980418	0.590113296990197
MR-PCA	2-oxoarginine*	HMDB0004225	cortisone	HMDB0002802	GCST90199903	GCST90200360	6:160310824-160819068	-0.0317618453202016	0.0738260003504926	0.667031442817751
MR-PCA	isoursodeoxycholate	HMDB0000686	allantoin	HMDB0000462	GCST90199892	M01107	5:35715970-36215970	-0.148081540651575	0.197739691989524	0.453934900622344
MR-PCA	glutamine	HMDB0000641	aspartate	HMDB0000191	M00053	bioa_004	12:56615040-57115040	-0.116992231309281	0.0538445249293252	0.0297969849592242
MR-PCA	tryptophan	HMDB0000929	1-methylnicotinamide	HMDB0000699	bioa_020	GCST90200406	4:156560755-157060755	0.040660918507299	0.144441566786217	0.778323649793701
MR-PCA	tryptophan	HMDB0000929	1-methylnicotinamide	HMDB0000699	bioa_020	GCST90200406	6:111336667-112095774	0.139047800282468	0.169435132743623	0.411842771421653
MR-PCA	3-hydroxybutyrate (bhba)	HMDB0000011	4-methyl-2-oxopentanoate	HMDB0000695	met-d-bOHbutyrate	M22116	1:230050269-230550269	-0.506145720172229	0.435055234945454	0.244664956611747
MR-PCA	3-hydroxybutyrate (bhba)	HMDB0000011	4-methyl-2-oxopentanoate	HMDB0000695	met-d-bOHbutyrate	M22116	5:41452897-42471829	-0.933013636931289	0.394980712180322	0.0181680545691855
MR-PCA	3-hydroxybutyrate (bhba)	HMDB0000011	4-methyl-2-oxopentanoate	HMDB0000695	met-d-bOHbutyrate	M22116	8:8059014-8559014	1.44525998118031	0.651268349820118	0.026476748749711
MR-PCA	3-hydroxybutyrate (bhba)	HMDB0000011	4-methyl-2-oxopentanoate	HMDB0000695	met-d-bOHbutyrate	M22116	8:8580720-9433358	0.855175673719221	0.373649954666318	0.0220963187198554
MR-PCA	3-hydroxybutyrate (bhba)	HMDB0000011	4-methyl-2-oxopentanoate	HMDB0000695	met-d-bOHbutyrate	M22116	8:9546321-10530228	0.732363818268581	0.534092931756566	0.170303521391821
MR-PCA	3-hydroxybutyrate (bhba)	HMDB0000011	4-methyl-2-oxopentanoate	HMDB0000695	met-d-bOHbutyrate	M22116	8:10591858-11909109	0.664688683809844	0.471939265609809	0.159006750894684
MR-PCA	3-hydroxybutyrate (bhba)	HMDB0000011	4-methyl-2-oxopentanoate	HMDB0000695	met-d-bOHbutyrate	M22116	9:107339744-107915739	-0.140246213269257	0.381780699524906	0.713359772848141
MR-PCA	3-hydroxybutyrate (bhba)	HMDB0000011	4-methyl-2-oxopentanoate	HMDB0000695	met-d-bOHbutyrate	M22116	10:113694271-114194271	0.598045150023259	0.412191304424284	0.146809879183887
MR-PCA	3-hydroxybutyrate (bhba)	HMDB0000011	4-methyl-2-oxopentanoate	HMDB0000695	met-d-bOHbutyrate	M22116	11:116451535-117240760	-0.899240089878233	0.499748613213078	0.0719578223537203
MR-PCA	3-hydroxybutyrate (bhba)	HMDB0000011	4-methyl-2-oxopentanoate	HMDB0000695	met-d-bOHbutyrate	M22116	12:122375755-122875755	0.619331531252086	0.603299757328637	0.304621347119956
MR-PCA	3-hydroxybutyrate (bhba)	HMDB0000011	4-methyl-2-oxopentanoate	HMDB0000695	met-d-bOHbutyrate	M22116	14:94393207-95094947	0.0398517988219696	0.341800100389472	0.907181890172851
MR-PCA	3-hydroxybutyrate (bhba)	HMDB0000011	4-methyl-2-oxopentanoate	HMDB0000695	met-d-bOHbutyrate	M22116	15:58430643-58980498	0.851173769661737	0.364615166693949	0.0195724734367668
MR-PCA	3-hydroxybutyrate (bhba)	HMDB0000011	4-methyl-2-oxopentanoate	HMDB0000695	met-d-bOHbutyrate	M22116	16:71899923-73042963	0.0667026808527016	0.371300669893661	0.857430487837772
MR-PCA	3-hydroxybutyrate (bhba)	HMDB0000011	4-methyl-2-oxopentanoate	HMDB0000695	met-d-bOHbutyrate	M22116	19:45161941-45661941	0.246001367563845	0.367175763315293	0.502868890987046
MR-PCA	docosahexaenoate (dha; 22:6n3)	HMDB0002183	histidine	HMDB0000177	GCST90199651	M00059	11:61376206-61876206	0.0973794360621511	0.142236146051695	0.493576084866487
MR-PCA	uridine	HMDB0000296	sphinganine	HMDB0000269	M00606	GCST90200374	1:20665172-21165172	-0.140316434542437	0.153468897024054	0.360559839899227
MR-PCA	uridine	HMDB0000296	sphinganine	HMDB0000269	M00606	GCST90200374	7:47852911-48352911	0.269488050399553	0.152653296375122	0.0775032516660675
MR-PCA	uridine	HMDB0000296	sphinganine	HMDB0000269	M00606	GCST90200374	22:50721752-51221752	-0.127988058533819	0.114068439443597	0.261850253295533
MR-PCA	dehydroepiandrosterone sulfate (dhea-s)	HMDB0001032	tryptophan	HMDB0000929	GCST90199673	bioa_020	7:98825038-100067196	0.0788413261351876	0.0608958337761785	0.195426629369544
MR-PCA	5-acetylamino-6-formylamino-3-methyluracil	HMDB0011105	isoleucine	HMDB0000172	GCST90200680	met-d-Ile	8:17743764-18765840	0.0123169376903703	0.0065436998122011	0.0598008620002601
MR-PCA	beta-citrylglutamate	HMDB0241915	glycohyocholate	HMDB0000138	GCST90199911	GCST90199935	3:183486882-183986882	0.003741269806634	0.109774776769511	0.972812300595135
MR-PCA	beta-citrylglutamate	HMDB0241915	glycohyocholate	HMDB0000138	GCST90199911	GCST90199935	11:88203934-92094388	-0.0155092339885746	0.0272646092681455	0.569463888776172
MR-PCA	paraxanthine	HMDB0001860	n-palmitoyl-sphinganine (d18:0/16:0)	HMDB11760	GCST90199654	GCST90200064	19:41091229-41591229	0.0829482283200168	0.0914382645203574	0.364327441800842
MR-PCA	sphingosine	HMDB0000252	valine	HMDB0000883	GCST90200385	met-d-Val	3:56598999-57098999	-0.0088844488027003	0.0234157428022244	0.704374489588541
MR-PCA	phenylalanine	HMDB0000159	glycerol 3-phosphate	HMDB0000126	M00064	M15365	12:103007876-103507876	-0.256526010716505	0.150667314780045	0.0886431482422666
MR-PCA	pantothenate	HMDB0000210	trans-urocanate	HMDB0000301	M01508	GCST90200416	2:27200724-27700724	-0.102184219435655	0.155202567818418	0.510285900451876
MR-PCA	beta-citrylglutamate	HMDB0241915	pyruvate	HMDB0000243	GCST90199911	GCST90200430	3:183486882-183986882	-0.056156720334597	0.101742605147213	0.580983354996595
MR-PCA	beta-citrylglutamate	HMDB0241915	pyruvate	HMDB0000243	GCST90199911	GCST90200430	11:88203934-92094388	0.0669514907546968	0.0252711167503026	0.0080651885999717
MR-PCA	docosahexaenoate (dha; 22:6n3)	HMDB0002183	alpha-tocopherol	HMDB0001893	GCST90199651	M01561	11:61376206-61876206	0.141132716906518	0.143002329892831	0.323678918916374
MR-PCA	hypotaurine	HMDB0000965	guanidinoacetate	HMDB0000128	GCST90200379	GCST90200384	4:138793652-139293652	0.008749594897098	0.11216013781016	0.937820222169473
MR-PCA	hypotaurine	HMDB0000965	guanidinoacetate	HMDB0000128	GCST90200379	GCST90200384	5:114821656-115321656	-0.0402949513854801	0.0951265617517431	0.671862617440239
MR-PCA	hypotaurine	HMDB0000965	guanidinoacetate	HMDB0000128	GCST90200379	GCST90200384	19:47031255-47531255	0.176324971667669	0.114624871677871	0.123980542831018
MR-PCA	spermidine	HMDB0001257	isoleucine	HMDB0000172	GCST90200423	GCST90200399	1:247789451-248289451	-0.0116375210043528	0.0842958107074683	0.890196360620231
MR-PCA	creatinine	HMDB0000562	alpha-aminoadipic acid	HMDB0000510	M00513	bioa_025	7:23845366-24345366	0.0030485606046478	0.0923452848860703	0.973664516863253
MR-PCA	creatinine	HMDB0000562	sphinganine-1-phosphate	HMDB0001383	bioa_026	GCST90199845	1:109627506-110127506	0.781600571645512	0.451851319613464	0.0836706982100244
MR-PCA	creatinine	HMDB0000562	sphinganine-1-phosphate	HMDB0001383	bioa_026	GCST90199845	2:73467567-73967567	0.91967895652601	0.568687618110552	0.105836125490085
MR-PCA	creatinine	HMDB0000562	sphinganine-1-phosphate	HMDB0001383	bioa_026	GCST90199845	2:121056440-121556440	-0.195016618869476	0.462046392578319	0.672972821919688
MR-PCA	creatinine	HMDB0000562	sphinganine-1-phosphate	HMDB0001383	bioa_026	GCST90199845	2:211315692-211815692	0.292911822997984	0.384759747957258	0.446486860624047
MR-PCA	creatinine	HMDB0000562	sphinganine-1-phosphate	HMDB0001383	bioa_026	GCST90199845	2:217404869-217904869	0.0843640989754121	0.405080323722813	0.835021970971547
MR-PCA	creatinine	HMDB0000562	sphinganine-1-phosphate	HMDB0001383	bioa_026	GCST90199845	4:77118847-77618847	0.102716887892672	0.332134366270153	0.757121434185377
MR-PCA	creatinine	HMDB0000562	sphinganine-1-phosphate	HMDB0001383	bioa_026	GCST90199845	5:39171736-39671736	-0.0730745292468381	0.501213110274772	0.884082965098226
MR-PCA	creatinine	HMDB0000562	sphinganine-1-phosphate	HMDB0001383	bioa_026	GCST90199845	5:67795622-68295622	-0.225952798360852	0.401852546630572	0.573926706206278
MR-PCA	creatinine	HMDB0000562	sphinganine-1-phosphate	HMDB0001383	bioa_026	GCST90199845	5:176567143-177067143	0.270493263414718	0.37555636776694	0.471373067920652
MR-PCA	creatinine	HMDB0000562	sphinganine-1-phosphate	HMDB0001383	bioa_026	GCST90199845	6:43564625-44064625	-0.461770440545371	0.417913331435736	0.269184257038158
MR-PCA	creatinine	HMDB0000562	sphinganine-1-phosphate	HMDB0001383	bioa_026	GCST90199845	6:160442375-160942375	0.339284183406136	0.295146772420214	0.250331759458787
MR-PCA	creatinine	HMDB0000562	sphinganine-1-phosphate	HMDB0001383	bioa_026	GCST90199845	7:77297198-77797198	0.827650888911117	0.522390412661962	0.113113380004289
MR-PCA	creatinine	HMDB0000562	sphinganine-1-phosphate	HMDB0001383	bioa_026	GCST90199845	7:151157801-151657801	-0.457913231373917	0.383395547120156	0.232336232516186
MR-PCA	creatinine	HMDB0000562	sphinganine-1-phosphate	HMDB0001383	bioa_026	GCST90199845	8:23501151-24001151	0.247793737373845	0.513135220314983	0.629165718510343
MR-PCA	creatinine	HMDB0000562	sphinganine-1-phosphate	HMDB0001383	bioa_026	GCST90199845	11:30518678-31018678	-0.422274013422718	0.492706366956243	0.391417228059702
MR-PCA	creatinine	HMDB0000562	sphinganine-1-phosphate	HMDB0001383	bioa_026	GCST90199845	15:45399813-46200138	-0.407895234950993	0.237826678414396	0.086327897266423
MR-PCA	creatinine	HMDB0000562	sphinganine-1-phosphate	HMDB0001383	bioa_026	GCST90199845	15:75279182-75779182	0.652148295001373	0.5237424576916	0.213069338496068
MR-PCA	creatinine	HMDB0000562	sphinganine-1-phosphate	HMDB0001383	bioa_026	GCST90199845	15:75910951-76410951	0.0678575298094112	0.441212890934837	0.877769243868327
MR-PCA	creatinine	HMDB0000562	sphinganine-1-phosphate	HMDB0001383	bioa_026	GCST90199845	16:20117645-20617645	0.342610202768521	0.412894518901169	0.406665113236473
MR-PCA	creatinine	HMDB0000562	sphinganine-1-phosphate	HMDB0001383	bioa_026	GCST90199845	17:37370347-37870347	0.10969754434704	0.513932521317712	0.830978036816953
MR-PCA	creatinine	HMDB0000562	sphinganine-1-phosphate	HMDB0001383	bioa_026	GCST90199845	17:58724447-59700441	0.115702554935995	0.441898217186234	0.793451907554323
MR-PCA	creatinine	HMDB0000562	sphinganine-1-phosphate	HMDB0001383	bioa_026	GCST90199845	19:33119611-33619611	-0.0248863337309433	0.417866784898786	0.952509530858302
MR-PCA	creatinine	HMDB0000562	sphinganine-1-phosphate	HMDB0001383	bioa_026	GCST90199845	22:40650077-41150077	0.401838911251851	0.464634724415258	0.387121631993464
MR-PCA	tryptophan	HMDB0000929	serine	HMDB0000187	GCST90200441	GCST90200415	4:156527528-157027528	0.0807345495121627	0.0901441644171769	0.370457925548202
MR-PCA	tryptophan	HMDB0000929	serine	HMDB0000187	GCST90200441	GCST90200415	6:111301079-112053797	0.11393994313672	0.0979644894734839	0.244799510979952
MR-PCA	tyrosine	HMDB0000158	eicosapentaenoate (epa; 20:5n3)	HMDB0001999	met-d-Tyr	M18467	3:135701113-136607693	0.229629815669023	0.509063317116476	0.651929719114746
MR-PCA	tyrosine	HMDB0000158	eicosapentaenoate (epa; 20:5n3)	HMDB0001999	met-d-Tyr	M18467	3:186140627-186640627	0.186168392126355	0.467779748718924	0.690642710049469
MR-PCA	tyrosine	HMDB0000158	eicosapentaenoate (epa; 20:5n3)	HMDB0001999	met-d-Tyr	M18467	4:99789651-100289651	0.557081933865404	0.414109617470485	0.178543757431642
MR-PCA	tyrosine	HMDB0000158	eicosapentaenoate (epa; 20:5n3)	HMDB0001999	met-d-Tyr	M18467	5:89941256-90441256	0.547470549339605	0.617251456206708	0.375106369786504
MR-PCA	tyrosine	HMDB0000158	eicosapentaenoate (epa; 20:5n3)	HMDB0001999	met-d-Tyr	M18467	6:43031486-43531486	0.307074696576875	0.598564243241521	0.607938185418789
MR-PCA	tyrosine	HMDB0000158	eicosapentaenoate (epa; 20:5n3)	HMDB0001999	met-d-Tyr	M18467	6:110683901-112778738	0.0167646418548668	0.115253574181075	0.88434867504075
MR-PCA	tyrosine	HMDB0000158	eicosapentaenoate (epa; 20:5n3)	HMDB0001999	met-d-Tyr	M18467	7:27916442-28416442	-0.28708847092757	0.51702883163497	0.578712810817383
MR-PCA	tyrosine	HMDB0000158	eicosapentaenoate (epa; 20:5n3)	HMDB0001999	met-d-Tyr	M18467	8:126236230-126736230	0.3766797875673	0.496909909599231	0.448424386980641
MR-PCA	tyrosine	HMDB0000158	eicosapentaenoate (epa; 20:5n3)	HMDB0001999	met-d-Tyr	M18467	9:21884651-22384651	0.671953872967271	0.551593255330624	0.223145934506082
MR-PCA	tyrosine	HMDB0000158	eicosapentaenoate (epa; 20:5n3)	HMDB0001999	met-d-Tyr	M18467	10:64760672-65511176	0.823122210810537	0.544408779932261	0.130545014491722
MR-PCA	tyrosine	HMDB0000158	eicosapentaenoate (epa; 20:5n3)	HMDB0001999	met-d-Tyr	M18467	11:61320783-61820783	-4.61298497756846	0.459809563605654	1.09834886976181e-23
MR-PCA	tyrosine	HMDB0000158	eicosapentaenoate (epa; 20:5n3)	HMDB0001999	met-d-Tyr	M18467	12:21081549-21581549	-0.0785277946101011	0.370329709528533	0.832069333536867
MR-PCA	tyrosine	HMDB0000158	eicosapentaenoate (epa; 20:5n3)	HMDB0001999	met-d-Tyr	M18467	12:46690648-47449549	0.931476656643419	0.417173454728588	0.0255602754587777
MR-PCA	tyrosine	HMDB0000158	eicosapentaenoate (epa; 20:5n3)	HMDB0001999	met-d-Tyr	M18467	12:56615040-57115040	0.0442945034283006	0.322659312522014	0.890809887522838
MR-PCA	tyrosine	HMDB0000158	eicosapentaenoate (epa; 20:5n3)	HMDB0001999	met-d-Tyr	M18467	12:59740603-60240603	-0.531146046589967	0.618070350186313	0.390140940020539
MR-PCA	tyrosine	HMDB0000158	eicosapentaenoate (epa; 20:5n3)	HMDB0001999	met-d-Tyr	M18467	12:121174574-121674574	-0.376032053522905	0.264866768060453	0.155694265207205
MR-PCA	tyrosine	HMDB0000158	eicosapentaenoate (epa; 20:5n3)	HMDB0001999	met-d-Tyr	M18467	12:122076812-122576812	-0.162696365394253	0.529947099663557	0.758839629546741
MR-PCA	tyrosine	HMDB0000158	eicosapentaenoate (epa; 20:5n3)	HMDB0001999	met-d-Tyr	M18467	14:102441854-102941854	-1.09225655604792	0.618843346086678	0.0775642952387567
MR-PCA	tyrosine	HMDB0000158	eicosapentaenoate (epa; 20:5n3)	HMDB0001999	met-d-Tyr	M18467	16:70194094-72795019	-0.0421572397361923	0.166747887559493	0.800407132065349
MR-PCA	tyrosine	HMDB0000158	eicosapentaenoate (epa; 20:5n3)	HMDB0001999	met-d-Tyr	M18467	16:79505446-80005446	-0.273395386410388	0.648790665127225	0.673468645625334
MR-PCA	tyrosine	HMDB0000158	eicosapentaenoate (epa; 20:5n3)	HMDB0001999	met-d-Tyr	M18467	20:42792364-43292364	0.206756520529984	0.4927871972328	0.67480287555648
MR-PCA	n-acetyl-aspartyl-glutamate (naag)	HMDB0001067	alanine	HMDB0000161	GCST90200684	M32339	11:45663099-50986366	0.0432363503557517	0.0243665312070096	0.0759944499009183
MR-PCA	n-acetyl-aspartyl-glutamate (naag)	HMDB0001067	alanine	HMDB0000161	GCST90200684	M32339	11:54602007-58367668	0.0835762171580765	0.0387778464676302	0.031141744585776
MR-PCA	serine	HMDB0000187	creatinine	HMDB0000562	GCST90200415	M00513	1:119778579-120514573	-0.0491995080880163	0.0818642775756354	0.547847493712412
MR-PCA	serine	HMDB0000187	creatinine	HMDB0000562	GCST90200415	M00513	2:211290507-212040821	0.163151945401469	0.113776097723983	0.151579734163987
MR-PCA	serine	HMDB0000187	creatinine	HMDB0000562	GCST90200415	M00513	7:55905219-56847625	0.0852869414650709	0.134218935423529	0.525147019494841
MR-PCA	4-acetamidobutanoate	HMDB0003681	spermidine	HMDB0001257	M01558	bioa_033	8:18010431-18510431	0.0535338561033564	0.0415915088735469	0.19804749506766
MR-PCA	4-acetamidobutanoate	HMDB0003681	spermidine	HMDB0001257	M01558	bioa_033	18:22536478-23036478	0.133972027047334	0.109353190683436	0.220525717986803
MR-PCA	4-acetamidobutanoate	HMDB0003681	1-methylxanthine	HMDB0010738	GCST90200311	GCST90199763	8:18005709-18505709	-1.05032602330101	0.0583279098031882	1.7087050515474e-72
MR-PCA	4-acetamidobutanoate	HMDB0003681	1-methylxanthine	HMDB0010738	GCST90200311	GCST90199763	22:50435332-50935332	-0.0702288051701736	0.115066335865134	0.541641107446986
MR-PCA	acetoacetate	HMDB0000060	beta-alanine	HMDB0000056	met-d-Acetoacetate	GCST90200361	5:41395751-42449922	0.190250844607776	0.321105943509207	0.553525049952084
MR-PCA	acetoacetate	HMDB0000060	beta-alanine	HMDB0000056	met-d-Acetoacetate	GCST90200361	6:166525103-167025103	-0.170690359773777	0.296578720090398	0.564931974980241
MR-PCA	acetoacetate	HMDB0000060	beta-alanine	HMDB0000056	met-d-Acetoacetate	GCST90200361	10:113686244-114186244	-0.358896667764922	0.325931578256561	0.27083523676741
MR-PCA	acetoacetate	HMDB0000060	beta-alanine	HMDB0000056	met-d-Acetoacetate	GCST90200361	11:116373213-116873213	0.0676879873605034	0.313234245347422	0.828914610051932
MR-PCA	acetoacetate	HMDB0000060	beta-alanine	HMDB0000056	met-d-Acetoacetate	GCST90200361	12:122333527-122833527	-0.199506546912278	0.473390729216249	0.673432646604775
MR-PCA	3-methyl-2-oxobutyrate	HMDB0000019	hydroxy-n6,n6,n6-trimethyllysine*	HMDB01422	GCST90199677	GCST90200240	4:88953670-89453670	0.0409661891259142	0.0887007968409912	0.644191106553499
MR-PCA	biliverdin	HMDB0001008	n1-methyl-2-pyridone-5-carboxamide	HMDB0004193	GCST90200706	GCST90199778	2:233898737-234978158	-0.0280347611875752	0.02682031491013	0.295893192235055
MR-PCA	biliverdin	HMDB0001008	n1-methyl-2-pyridone-5-carboxamide	HMDB0004193	GCST90200706	GCST90199778	12:21102315-21602315	0.0252701211848722	0.108323888780287	0.815541662534004
MR-PCA	eicosapentaenoate (epa; 20:5n3)	HMDB0001999	gluconate	HMDB0000625	GCST90200349	GCST90200373	11:61319830-61819830	0.0841226647591846	0.0745743149260461	0.259303850241589
MR-PCA	asparagine	HMDB0000168	sphinganine	HMDB0000269	M34283	GCST90200374	11:61916235-62416235	-0.0949216661875606	0.155795316845578	0.542344410328078
MR-PCA	asparagine	HMDB0000168	sphinganine	HMDB0000269	M34283	GCST90200374	14:104016664-104812812	0.0856113917937356	0.128291556568807	0.504568399759785
MR-PCA	n-acetyl-aspartyl-glutamate (naag)	HMDB0001067	choline phosphate	HMDB0001565	GCST90200684	GCST90200363	11:45663099-50986366	0.0162600226791179	0.0218656477703421	0.457098382893387
MR-PCA	n-acetyl-aspartyl-glutamate (naag)	HMDB0001067	choline phosphate	HMDB0001565	GCST90200684	GCST90200363	11:54602007-58367668	0.0025660304502339	0.0336266671646369	0.93917295569798
MR-PCA	7-methylxanthine	HMDB0001991	glutamate	HMDB0000148	M34390	M32322	5:168189476-168689476	-0.123241023041144	0.10495234144045	0.240292095622322
MR-PCA	4-acetamidobutanoate	HMDB0003681	myo-inositol	HMDB0000211	GCST90200311	M19934	8:18005709-18505709	0.0496745678673864	0.0698780067774247	0.477161346288412
MR-PCA	betaine	HMDB0000043	sarcosine	HMDB0000271	GCST90200425	GCST90200291	2:211290507-211790507	-0.093060479813064	0.101728088746377	0.360298574374488
MR-PCA	betaine	HMDB0000043	sarcosine	HMDB0000271	GCST90200425	GCST90200291	5:78081434-78907016	0.0355069521295721	0.0598143518553394	0.552766786739813
MR-PCA	betaine	HMDB0000043	sarcosine	HMDB0000271	GCST90200425	GCST90200291	6:160264283-160825366	-0.0812171903169936	0.0749840591404256	0.27875246277622
MR-PCA	betaine	HMDB0000043	sarcosine	HMDB0000271	GCST90200425	GCST90200291	12:68601-568601	0.106510793374943	0.0703654288896431	0.130106836074734
MR-PCA	betaine	HMDB0000043	sarcosine	HMDB0000271	GCST90200425	GCST90200291	17:17178278-17678278	-0.045900664935043	0.107503861488442	0.669402932204323
MR-PCA	betaine	HMDB0000043	sarcosine	HMDB0000271	GCST90200425	GCST90200291	21:44165982-44665982	0.0438079260867197	0.117067573202838	0.708247642908703
MR-PCA	bilirubin (e,e)*	HMDB0240584	bilirubin (e,e)*	HMDB0240584	M32586	GCST90200686	2:234046650-234918570	1.60457938606634	0.0422295188077079	0.0
MR-PCA	5-oxoproline	HMDB0000267	1-methylurate	HMDB0003099	M01494	M34395	8:144903138-145403138	-0.0566273310955843	0.0580381565531339	0.32921740779493
MR-PCA	serine	HMDB0000187	glycine	HMDB0000123	M32315	M32338	1:119966025-120466025	0.282096967680942	0.0865810105368058	0.0011212720119785
MR-PCA	serine	HMDB0000187	glycine	HMDB0000123	M32315	M32338	2:211323559-211823559	1.79197137090808	0.113474524500413	3.5410654358950396e-56
MR-PCA	serine	HMDB0000187	glycine	HMDB0000123	M32315	M32338	7:55822010-56322010	0.374589929793596	0.132029798121172	0.0045516507013163
MR-PCA	citrulline	HMDB0000904	4-methyl-2-oxopentanoate	HMDB0000695	GCST90200403	M22116	2:211084708-211584708	-0.0261035411043854	0.133708373664155	0.845214912337917
MR-PCA	citrulline	HMDB0000904	4-methyl-2-oxopentanoate	HMDB0000695	GCST90200403	M22116	9:133044244-133573675	-0.0933450241098912	0.116554840507812	0.423208156169444
MR-PCA	spermidine	HMDB0001257	glycine	HMDB0000123	GCST90200423	M32338	1:247789451-248289451	0.0491290466818585	0.133428439545127	0.712720225361929
MR-PCA	kynurenine	HMDB0000684	glycerol	HMDB0000131	GCST90199636	M15122	8:39554593-40054593	0.325885929613797	0.1637286467305	0.0465466000552909
MR-PCA	kynurenine	HMDB0000684	glycerol	HMDB0000131	GCST90199636	M15122	12:111809557-113090766	0.258947894846912	0.143945938947915	0.0720306040282516
MR-PCA	kynurenine	HMDB0000684	glycerol	HMDB0000131	GCST90199636	M15122	16:87568373-88128072	-0.0962131468851236	0.0734145611686074	0.190011251379639
MR-PCA	n-acetylglucosaminylasparagine	HMDB0000489	arginine	HMDB0000517	GCST90200316	bioa_002	4:178111987-178611987	-0.0838545090772944	0.0549800894786681	0.127214315540489
MR-PCA	n-acetylglucosaminylasparagine	HMDB0000489	arginine	HMDB0000517	GCST90200316	bioa_002	6:167457759-167966043	-0.0074688888869597	0.020475022890034	0.715275269623614
MR-PCA	tyrosine	HMDB0000158	myo-inositol	HMDB0000211	met-d-Tyr	GCST90200401	2:211293055-211793055	0.575659726032894	0.440208403461571	0.190975702439916
MR-PCA	tyrosine	HMDB0000158	myo-inositol	HMDB0000211	met-d-Tyr	GCST90200401	3:135701113-136607693	0.258131015670332	0.402880093745604	0.521708356409618
MR-PCA	tyrosine	HMDB0000158	myo-inositol	HMDB0000211	met-d-Tyr	GCST90200401	3:186140627-186640627	-0.59912197426088	0.424608746734449	0.158245285799527
MR-PCA	tyrosine	HMDB0000158	myo-inositol	HMDB0000211	met-d-Tyr	GCST90200401	4:99789651-100289651	0.178884246988857	0.416189097358157	0.667330342744309
MR-PCA	tyrosine	HMDB0000158	myo-inositol	HMDB0000211	met-d-Tyr	GCST90200401	4:124511762-125011762	-0.123158241214852	0.520638842307419	0.813004239885206
MR-PCA	tyrosine	HMDB0000158	myo-inositol	HMDB0000211	met-d-Tyr	GCST90200401	5:89941256-90441256	-0.419016895499283	0.408047227284866	0.304475404791413
MR-PCA	tyrosine	HMDB0000158	myo-inositol	HMDB0000211	met-d-Tyr	GCST90200401	6:43031486-43531486	-0.379213816080929	0.404065247064661	0.347989319959064
MR-PCA	tyrosine	HMDB0000158	myo-inositol	HMDB0000211	met-d-Tyr	GCST90200401	6:110683901-112778738	-0.0312476393479957	0.0969633287561567	0.747253881677796
MR-PCA	tyrosine	HMDB0000158	myo-inositol	HMDB0000211	met-d-Tyr	GCST90200401	7:25715759-26215759	0.105359874094043	0.420088565753797	0.801965682996189
MR-PCA	tyrosine	HMDB0000158	myo-inositol	HMDB0000211	met-d-Tyr	GCST90200401	7:27916442-28416442	0.30993976122138	0.43439001495524	0.475532873672806
MR-PCA	tyrosine	HMDB0000158	myo-inositol	HMDB0000211	met-d-Tyr	GCST90200401	8:126236230-126736230	-0.45101554983784	0.322162468956638	0.161524386214576
MR-PCA	tyrosine	HMDB0000158	myo-inositol	HMDB0000211	met-d-Tyr	GCST90200401	9:21884651-22384651	0.0768064339568787	0.377441526972146	0.838750285196693
MR-PCA	tyrosine	HMDB0000158	myo-inositol	HMDB0000211	met-d-Tyr	GCST90200401	10:64760672-65511176	0.297126772481324	0.393907217074302	0.450665202874625
MR-PCA	tyrosine	HMDB0000158	myo-inositol	HMDB0000211	met-d-Tyr	GCST90200401	11:8005408-8505408	-0.145185802735815	0.300784380549205	0.629315415888918
MR-PCA	tyrosine	HMDB0000158	myo-inositol	HMDB0000211	met-d-Tyr	GCST90200401	11:61320783-61820783	0.361086322308167	0.416044156071693	0.385446974458087
MR-PCA	tyrosine	HMDB0000158	myo-inositol	HMDB0000211	met-d-Tyr	GCST90200401	12:21081549-21581549	0.160521626586384	0.326669859455945	0.623152098233714
MR-PCA	tyrosine	HMDB0000158	myo-inositol	HMDB0000211	met-d-Tyr	GCST90200401	12:46690648-47449549	-0.29619983516726	0.384141500234856	0.440665675056373
MR-PCA	tyrosine	HMDB0000158	myo-inositol	HMDB0000211	met-d-Tyr	GCST90200401	12:56615040-57115040	-0.114713120662072	0.298072377298904	0.700348636029528
MR-PCA	tyrosine	HMDB0000158	myo-inositol	HMDB0000211	met-d-Tyr	GCST90200401	12:59740603-60240603	-0.38816353513089	0.484124969382813	0.422678058089144
MR-PCA	tyrosine	HMDB0000158	myo-inositol	HMDB0000211	met-d-Tyr	GCST90200401	12:121174574-121674574	0.191325376424556	0.256552578431673	0.455815408518596
MR-PCA	tyrosine	HMDB0000158	myo-inositol	HMDB0000211	met-d-Tyr	GCST90200401	12:122076812-122576812	0.193060202446228	0.377809329521777	0.6093517331465
MR-PCA	tyrosine	HMDB0000158	myo-inositol	HMDB0000211	met-d-Tyr	GCST90200401	14:102441854-102941854	-0.364516732904643	0.551751103577016	0.508834044858274
MR-PCA	tyrosine	HMDB0000158	myo-inositol	HMDB0000211	met-d-Tyr	GCST90200401	16:70194094-72795019	-0.205353144361842	0.132619246383916	0.121516036879187
MR-PCA	tyrosine	HMDB0000158	myo-inositol	HMDB0000211	met-d-Tyr	GCST90200401	16:79505446-80005446	0.396035814229314	0.440129400124051	0.368217769509982
MR-PCA	tyrosine	HMDB0000158	myo-inositol	HMDB0000211	met-d-Tyr	GCST90200401	19:45175460-45675460	-0.216046467701046	0.359260727475783	0.547597571713902
MR-PCA	tyrosine	HMDB0000158	myo-inositol	HMDB0000211	met-d-Tyr	GCST90200401	20:42792364-43292364	-0.187011746886721	0.335037806472442	0.576720775325928
MR-PCA	tyrosine	HMDB0000158	myo-inositol	HMDB0000211	met-d-Tyr	GCST90200401	22:31926825-32426825	-0.947340231303982	0.517171368400523	0.0669853390134386
MR-PCA	tyrosine	HMDB0000158	myo-inositol	HMDB0000211	met-d-Tyr	GCST90200401	22:44074855-44574855	-0.131421838602607	0.440845606053539	0.765616863700012
MR-PCA	2-aminobutyrate	HMDB0000452	sarcosine	HMDB0000271	GCST90200305	GCST90200291	2:64970910-65470910	-0.0057586679224032	0.0833030934291381	0.944886857534708
MR-PCA	2-aminobutyrate	HMDB0000452	sarcosine	HMDB0000271	GCST90200305	GCST90200291	4:88993818-89493818	-0.0116172543428672	0.113407431130425	0.918408855305759
MR-PCA	leucine	HMDB0000687	n-acetylglucosaminylasparagine	HMDB0000489	met-d-Leu	GCST90200316	2:27480940-28253616	0.124010862991433	0.370993272172972	0.738177978213444
MR-PCA	leucine	HMDB0000687	n-acetylglucosaminylasparagine	HMDB0000489	met-d-Leu	GCST90200316	2:64975088-65475088	0.394093023341153	0.411491734845516	0.338204999682295
MR-PCA	leucine	HMDB0000687	n-acetylglucosaminylasparagine	HMDB0000489	met-d-Leu	GCST90200316	2:165251927-165751927	-0.345885980619456	0.43704550059506	0.428699702943721
MR-PCA	leucine	HMDB0000687	n-acetylglucosaminylasparagine	HMDB0000489	met-d-Leu	GCST90200316	4:86953335-87453335	-0.325841578595968	0.365246862281169	0.372332214177634
MR-PCA	leucine	HMDB0000687	n-acetylglucosaminylasparagine	HMDB0000489	met-d-Leu	GCST90200316	4:87663610-88163610	-0.196262958559837	0.39691248290194	0.620971365295711
MR-PCA	leucine	HMDB0000687	n-acetylglucosaminylasparagine	HMDB0000489	met-d-Leu	GCST90200316	4:88670985-89475171	0.175317008125327	0.132269523848816	0.185021021096842
MR-PCA	leucine	HMDB0000687	n-acetylglucosaminylasparagine	HMDB0000489	met-d-Leu	GCST90200316	8:76204025-76704025	-0.245928882457964	0.407184136114438	0.545860518422173
MR-PCA	leucine	HMDB0000687	n-acetylglucosaminylasparagine	HMDB0000489	met-d-Leu	GCST90200316	12:56220625-57115338	0.112384437281225	0.285550484434144	0.693897672307128
MR-PCA	leucine	HMDB0000687	n-acetylglucosaminylasparagine	HMDB0000489	met-d-Leu	GCST90200316	16:69315747-70908300	0.253509965447506	0.228966136728502	0.268209999447754
MR-PCA	leucine	HMDB0000687	n-acetylglucosaminylasparagine	HMDB0000489	met-d-Leu	GCST90200316	16:71899923-72399923	-0.124695321286732	0.339790792048254	0.713636359110326
MR-PCA	leucine	HMDB0000687	n-acetylglucosaminylasparagine	HMDB0000489	met-d-Leu	GCST90200316	17:6935779-7435779	-0.0477864318020061	0.310245709755018	0.877587898080246
MR-PCA	leucine	HMDB0000687	n-acetylglucosaminylasparagine	HMDB0000489	met-d-Leu	GCST90200316	19:49054215-49554215	-0.103410950435186	0.311186375577486	0.739653719407774
MR-PCA	bilirubin (z,z)	HMDB0000054	cortisol	HMDB0000063	GCST90200704	GCST90200378	2:233988949-235124783	-0.0437138346464526	0.0225556460522519	0.0526178538545658
MR-PCA	bilirubin (z,z)	HMDB0000054	cortisol	HMDB0000063	GCST90200704	GCST90200378	12:21093886-21593886	-0.25703439308286	0.099328880645091	0.0096616126992288
MR-PCA	1-methylxanthine	HMDB0010738	glycochenodeoxycholate	HMDB0000637	GCST90199763	M32346	8:18005709-18505709	-0.0520339156324526	0.0605711956387821	0.390310836048041
MR-PCA	1-methylxanthine	HMDB0010738	glycochenodeoxycholate	HMDB0000637	GCST90199763	M32346	15:74275585-74775585	-0.180938938746128	0.161820869621704	0.263505749446249
MR-PCA	1-methylxanthine	HMDB0010738	glycochenodeoxycholate	HMDB0000637	GCST90199763	M32346	15:74777880-75599999	-0.149937855681809	0.119260348783293	0.208669854971369
MR-PCA	phosphate	HMDB0001429	phenylalanine	HMDB0000159	GCST90200393	GCST90200396	1:21570042-22070042	0.100503070816819	0.0812040146759872	0.215841654174623
MR-PCA	glutamate	HMDB0000148	sphinganine-1-phosphate	HMDB0001383	GCST90200412	GCST90199845	5:36388589-36888589	0.130460009090227	0.0854648978486441	0.12689167261737
MR-PCA	glycine	HMDB0000123	urate	HMDB0000289	M32338	GCST90200307	2:211289363-212090389	-0.0297325232269496	0.0405707334329044	0.463645994058232
MR-PCA	oleamide	HMDB0002117	betaine	HMDB0000043	M32458	M03141	12:21138621-21638621	0.0927674791798321	0.0928870545344047	0.317933896316929
MR-PCA	oleamide	HMDB0002117	betaine	HMDB0000043	M32458	M03141	19:15740431-16240431	-0.125935814611139	0.133842537805466	0.346743200386693
MR-PCA	glycine	HMDB0000123	taurochenodeoxycholate	HMDB0000951	M32338	GCST90200337	2:211289363-212090389	-0.112100885208411	0.0410961050126943	0.0063763284584475
MR-PCA	docosapentaenoate (n6 dpa; 22:5n6)	HMDB0001976	leucine	HMDB0000687	GCST90199796	met-d-Leu	11:61347212-61847212	-0.0655523769960202	0.024973108584233	0.0086669686750294
MR-PCA	isoursodeoxycholate	HMDB0000686	histidine	HMDB0000177	GCST90199892	GCST90200377	5:35715970-36215970	0.16602338802171	0.122351134025975	0.174799651921904
MR-PCA	3-(4-hydroxyphenyl)lactate	HMDB0000755	4-acetamidobutanoate	HMDB0003681	M32197	GCST90200311	17:79879970-80379970	-0.158869600066031	0.137017152939023	0.246257754925177
MR-PCA	caffeine	HMDB0001847	cysteinylglycine	HMDB0000078	M00569	GCST90200364	7:17037106-17537106	-0.0954155667152784	0.126586970747977	0.450996327763104
MR-PCA	caffeine	HMDB0001847	cysteinylglycine	HMDB0000078	M00569	GCST90200364	15:74777880-75277880	-0.0674507514516094	0.140356013159339	0.630822839299196
MR-PCA	glycerophosphorylcholine (gpc)	HMDB0000086	glycochenodeoxycholate	HMDB0000637	GCST90199629	M32346	1:40156715-40656715	-0.140478535746179	0.156244689873572	0.368603028178006
MR-PCA	alpha-tocopherol	HMDB0001893	methionine	HMDB0000696	GCST90200302	M01302	1:62651807-63403953	0.175594954153582	0.183788982251829	0.33936731120808
MR-PCA	creatinine	HMDB0000562	choline	HMDB0000097	bioa_026	M15506	1:109627506-110127506	0.401944679529004	0.424600998251344	0.343821785117683
MR-PCA	creatinine	HMDB0000562	choline	HMDB0000097	bioa_026	M15506	2:27480940-27980940	-0.525624792451884	0.425696255898159	0.216926761451877
MR-PCA	creatinine	HMDB0000562	choline	HMDB0000097	bioa_026	M15506	2:73467567-73967567	-0.547869090985013	0.621730380481908	0.378209335839666
MR-PCA	creatinine	HMDB0000562	choline	HMDB0000097	bioa_026	M15506	2:121056440-121556440	1.08893159124022	0.486569220687334	0.025222438910049
MR-PCA	creatinine	HMDB0000562	choline	HMDB0000097	bioa_026	M15506	2:211315692-211815692	-0.999044702455756	0.384988092713833	0.0094590488752073
MR-PCA	creatinine	HMDB0000562	choline	HMDB0000097	bioa_026	M15506	2:217404869-217904869	0.716061545276617	0.481907327088374	0.137308072505092
MR-PCA	creatinine	HMDB0000562	choline	HMDB0000097	bioa_026	M15506	4:77118847-77618847	-0.0970937538069911	0.332105424174023	0.770012741775617
MR-PCA	creatinine	HMDB0000562	choline	HMDB0000097	bioa_026	M15506	5:39171736-39671736	0.688864335501006	0.487727465483542	0.157833385048331
MR-PCA	creatinine	HMDB0000562	choline	HMDB0000097	bioa_026	M15506	5:67795622-68295622	0.263211191594299	0.414006189464713	0.524928742548897
MR-PCA	creatinine	HMDB0000562	choline	HMDB0000097	bioa_026	M15506	5:176567143-177067143	0.968136137051312	0.389731392938263	0.0129875227296711
MR-PCA	creatinine	HMDB0000562	choline	HMDB0000097	bioa_026	M15506	6:6868990-7368990	0.495541324304044	0.46383440198174	0.285358928219682
MR-PCA	creatinine	HMDB0000562	choline	HMDB0000097	bioa_026	M15506	6:43564625-44064625	0.337343309205786	0.387728687580272	0.384273130284424
MR-PCA	creatinine	HMDB0000562	choline	HMDB0000097	bioa_026	M15506	6:160442375-160942375	0.390362903483862	0.301940930929345	0.196064580674649
MR-PCA	creatinine	HMDB0000562	choline	HMDB0000097	bioa_026	M15506	7:77297198-77797198	0.351404070966532	0.531229854726739	0.508297118636087
MR-PCA	creatinine	HMDB0000562	choline	HMDB0000097	bioa_026	M15506	7:151157801-151657801	0.720722125709286	0.41922682393607	0.085583444793221
MR-PCA	creatinine	HMDB0000562	choline	HMDB0000097	bioa_026	M15506	8:23501151-24001151	-1.19349004674607	0.549571843605266	0.0298803759665807
MR-PCA	creatinine	HMDB0000562	choline	HMDB0000097	bioa_026	M15506	11:30518678-31018678	1.5255521242774	0.571203752442451	0.0075678160988198
MR-PCA	creatinine	HMDB0000562	choline	HMDB0000097	bioa_026	M15506	15:45399813-46200138	0.0481467255233581	0.261716981868835	0.854041029259022
MR-PCA	creatinine	HMDB0000562	choline	HMDB0000097	bioa_026	M15506	15:75279182-75779182	0.276453614541178	0.543097745995947	0.610730461824707
MR-PCA	creatinine	HMDB0000562	choline	HMDB0000097	bioa_026	M15506	15:75910951-76410951	1.21178044810154	0.4571747572023	0.0080352560595419
MR-PCA	creatinine	HMDB0000562	choline	HMDB0000097	bioa_026	M15506	16:20117645-20617645	0.797715465207693	0.417874801039529	0.0562644162727293
MR-PCA	creatinine	HMDB0000562	choline	HMDB0000097	bioa_026	M15506	17:37370347-37870347	-0.399584358393764	0.514612192168831	0.437467594016325
MR-PCA	creatinine	HMDB0000562	choline	HMDB0000097	bioa_026	M15506	17:58724447-59700441	-0.275294942579085	0.307575496802094	0.370761239472252
MR-PCA	creatinine	HMDB0000562	choline	HMDB0000097	bioa_026	M15506	19:33119611-33619611	0.250907657670467	0.455306969823384	0.58158321194106
MR-PCA	creatinine	HMDB0000562	choline	HMDB0000097	bioa_026	M15506	22:40650077-41150077	1.08821392765416	0.441957597317641	0.0138065050741087
MR-PCA	3-(4-hydroxyphenyl)lactate	HMDB0000755	serine	HMDB0000187	M32197	M32315	17:79879970-80379970	-0.0953651763368431	0.135041838725099	0.480070079270532
MR-PCA	glycine	HMDB0000123	phosphate	HMDB0001429	M32338	GCST90200393	2:211289363-212090389	0.0104597982608375	0.0406099356417113	0.796740740232372
MR-PCA	valine	HMDB0000883	caffeine	HMDB0001847	met-d-Val	M00569	2:27480940-28253616	0.0124583013331433	0.381405147708899	0.973942357630233
MR-PCA	valine	HMDB0000883	caffeine	HMDB0001847	met-d-Val	M00569	2:64975088-65475088	0.532749819137947	0.27698244833708	0.0544290287965132
MR-PCA	valine	HMDB0000883	caffeine	HMDB0001847	met-d-Val	M00569	2:165251927-165751927	0.604409933696751	0.441877378891133	0.171367563272638
MR-PCA	valine	HMDB0000883	caffeine	HMDB0001847	met-d-Val	M00569	2:226858446-227358446	-0.300807085330135	0.667912597011355	0.652444440265328
MR-PCA	valine	HMDB0000883	caffeine	HMDB0001847	met-d-Val	M00569	3:135701113-136578270	-0.361584046368391	0.742109619371847	0.626089641188283
MR-PCA	valine	HMDB0000883	caffeine	HMDB0001847	met-d-Val	M00569	4:88882515-89510546	0.137495393817348	0.15382046650287	0.371391821457644
MR-PCA	valine	HMDB0000883	caffeine	HMDB0001847	met-d-Val	M00569	12:56199875-57115338	0.788197118256078	0.413319611889365	0.0565216469743392
MR-PCA	valine	HMDB0000883	caffeine	HMDB0001847	met-d-Val	M00569	12:122278263-122778263	-0.187298101519669	0.577094026841784	0.745518742739872
MR-PCA	valine	HMDB0000883	caffeine	HMDB0001847	met-d-Val	M00569	16:69315747-70918195	-0.0819089853654305	0.271914743404159	0.763238814277892
MR-PCA	valine	HMDB0000883	caffeine	HMDB0001847	met-d-Val	M00569	17:6935779-7435779	-0.381246244839992	0.393731618749969	0.332899740534682
MR-PCA	valine	HMDB0000883	caffeine	HMDB0001847	met-d-Val	M00569	17:79384062-79884062	-0.0367389881253809	0.69728706482905	0.957980126411482
MR-PCA	valine	HMDB0000883	caffeine	HMDB0001847	met-d-Val	M00569	19:49050431-49611255	-0.606891450741117	0.473421350889999	0.19986837501957
MR-PCA	valine	HMDB0000883	caffeine	HMDB0001847	met-d-Val	M00569	22:18665347-19165347	0.534054918836162	0.436407564495623	0.221045546855374
MR-PCA	citrulline	HMDB0000904	alpha-ketoglutarate	HMDB0000208	GCST90200403	M33453	2:211084708-211584708	-0.140796204253651	0.151387727828123	0.352351872845672
MR-PCA	citrulline	HMDB0000904	alpha-ketoglutarate	HMDB0000208	GCST90200403	M33453	9:133044244-133573675	-0.3790382576481	0.131777211037022	0.0040229487414872
MR-PCA	histidine	HMDB0000177	cystine	HMDB0000192	met-d-His	M31454	1:168963261-169463261	1.0820198118139	1.18787303348774	0.362354158332946
MR-PCA	histidine	HMDB0000177	cystine	HMDB0000192	met-d-His	M31454	2:27491237-27991237	1.68122661974158	0.914948780094761	0.0661347887855628
MR-PCA	histidine	HMDB0000177	cystine	HMDB0000192	met-d-His	M31454	2:211290507-212074453	-0.466328022823582	0.651793269393211	0.474328630070576
MR-PCA	histidine	HMDB0000177	cystine	HMDB0000192	met-d-His	M31454	3:148408762-149190142	0.885162224859805	0.567869459709538	0.11905735356841
MR-PCA	histidine	HMDB0000177	cystine	HMDB0000192	met-d-His	M31454	8:145389726-145889726	-1.10436722662875	1.06351107283713	0.299076287053719
MR-PCA	histidine	HMDB0000177	cystine	HMDB0000192	met-d-His	M31454	12:46932531-47432531	-0.0412521854143555	1.23605339574971	0.973376253179574
MR-PCA	histidine	HMDB0000177	cystine	HMDB0000192	met-d-His	M31454	12:56610020-57110020	-0.172140702412249	0.714301853494264	0.809561674822145
MR-PCA	histidine	HMDB0000177	cystine	HMDB0000192	met-d-His	M31454	12:95659569-96755187	0.063812422585643	0.323899354152069	0.843817270099367
MR-PCA	histidine	HMDB0000177	cystine	HMDB0000192	met-d-His	M31454	14:21241151-21765620	-0.156672244476297	0.615993810614678	0.79923242513975
MR-PCA	histidine	HMDB0000177	cystine	HMDB0000192	met-d-His	M31454	14:94599201-95099201	-0.201580392162491	1.00969093096873	0.841757730678583
MR-PCA	histidine	HMDB0000177	cystine	HMDB0000192	met-d-His	M31454	15:43028726-45092210	1.13594347022703	0.995949190625787	0.254051540262204
MR-PCA	histidine	HMDB0000177	cystine	HMDB0000192	met-d-His	M31454	20:38915692-39415692	1.96505394442238	1.14421504014483	0.0859094573021573
MR-PCA	alanine	HMDB0000161	tryptophan	HMDB0000929	bioa_001	bioa_020	1:206985954-207485954	-0.275878662546851	0.170133523634968	0.104901439550337
MR-PCA	alanine	HMDB0000161	tryptophan	HMDB0000929	bioa_001	bioa_020	2:27143030-28594285	0.643371858656168	0.136209686296402	2.31942185004218e-06
MR-PCA	alanine	HMDB0000161	tryptophan	HMDB0000929	bioa_001	bioa_020	2:64958074-65458074	0.0451791824505733	0.137739948861799	0.742909032011457
MR-PCA	alanine	HMDB0000161	tryptophan	HMDB0000929	bioa_001	bioa_020	3:71155270-71655270	0.56337963521031	0.253807130845489	0.0264380825663434
MR-PCA	alanine	HMDB0000161	tryptophan	HMDB0000929	bioa_001	bioa_020	4:88976422-89476422	0.260873221306296	0.212462531199286	0.219501333930481
MR-PCA	alanine	HMDB0000161	tryptophan	HMDB0000929	bioa_001	bioa_020	7:72732874-73232874	-0.755845160938958	0.224762555046687	0.0007713928076543
MR-PCA	alanine	HMDB0000161	tryptophan	HMDB0000929	bioa_001	bioa_020	8:145568681-146068681	0.326658313597035	0.252903386613666	0.196484333709137
MR-PCA	alanine	HMDB0000161	tryptophan	HMDB0000929	bioa_001	bioa_020	9:4040541-4540541	0.273548037190763	0.22717151403702	0.228532528420649
MR-PCA	alanine	HMDB0000161	tryptophan	HMDB0000929	bioa_001	bioa_020	11:116336283-116836283	0.613606046939782	0.202777480575481	0.0024780668189629
MR-PCA	alanine	HMDB0000161	tryptophan	HMDB0000929	bioa_001	bioa_020	12:46636543-47713425	0.251376233886739	0.0981297972611995	0.0104170013291522
MR-PCA	alanine	HMDB0000161	tryptophan	HMDB0000929	bioa_001	bioa_020	12:56615040-57115040	0.265343212581759	0.130170996448114	0.0415079094487516
MR-PCA	alanine	HMDB0000161	tryptophan	HMDB0000929	bioa_001	bioa_020	12:59727701-60227701	0.195901827847222	0.176996700974584	0.268375816894955
MR-PCA	alanine	HMDB0000161	tryptophan	HMDB0000929	bioa_001	bioa_020	14:75116447-75616447	-0.224074003435303	0.262122656448396	0.392637466657956
MR-PCA	alanine	HMDB0000161	tryptophan	HMDB0000929	bioa_001	bioa_020	16:69621701-70931491	-0.11328483362523	0.118054962588946	0.337259590578933
MR-PCA	alanine	HMDB0000161	tryptophan	HMDB0000929	bioa_001	bioa_020	17:40568584-41068584	0.0068238484467971	0.292326979970427	0.981376508959751
MR-PCA	alanine	HMDB0000161	tryptophan	HMDB0000929	bioa_001	bioa_020	22:18906543-19406543	0.102240975419471	0.22293821057871	0.646516565259194
MR-PCA	creatine	HMDB0000064	taurocholate	HMDB0000036	M27718	M18497	2:211346498-211846498	0.13137676568215	0.171100293319573	0.44258531539416
MR-PCA	asparagine	HMDB0000168	alpha-tocopherol	HMDB0001893	GCST90200452	M01561	11:61850353-62350353	0.0669674582502249	0.124903783594135	0.591853255981716
MR-PCA	asparagine	HMDB0000168	alpha-tocopherol	HMDB0001893	GCST90200452	M01561	14:103842789-104825326	-0.125453877537595	0.0955053656806645	0.188987796860146
MR-PCA	5-oxoproline	HMDB0000267	dimethylglycine	HMDB0000092	M01494	GCST90200424	8:144903138-145403138	-0.0158501282080553	0.045791195366099	0.72923809699725
MR-PCA	arginine	HMDB0000517	phosphoethanolamine	HMDB0000224	bioa_002	GCST90200281	2:24182937-24682937	-0.101937097787474	0.271491276935218	0.707310219563904
MR-PCA	arginine	HMDB0000517	phosphoethanolamine	HMDB0000224	bioa_002	GCST90200281	2:211333022-211833022	0.178427851894297	0.206917946570245	0.388515788422118
MR-PCA	arginine	HMDB0000517	phosphoethanolamine	HMDB0000224	bioa_002	GCST90200281	2:219037276-219788019	0.390790904218523	0.273968514477467	0.153750581151706
MR-PCA	arginine	HMDB0000517	phosphoethanolamine	HMDB0000224	bioa_002	GCST90200281	4:144583533-145083533	0.431877692765709	0.236446623651256	0.0677699311947198
MR-PCA	arginine	HMDB0000517	phosphoethanolamine	HMDB0000224	bioa_002	GCST90200281	5:177386199-177886199	0.116079341042812	0.285789945578771	0.684617595405013
MR-PCA	arginine	HMDB0000517	phosphoethanolamine	HMDB0000224	bioa_002	GCST90200281	6:131339506-132265729	-0.0696849007145556	0.131906597963144	0.597298260230802
MR-PCA	arginine	HMDB0000517	phosphoethanolamine	HMDB0000224	bioa_002	GCST90200281	6:135177817-135677817	-0.492730387690675	0.305803264085826	0.107121768251639
MR-PCA	arginine	HMDB0000517	phosphoethanolamine	HMDB0000224	bioa_002	GCST90200281	10:99898951-100398951	0.365966131601038	0.340200877823585	0.282045605108129
MR-PCA	arginine	HMDB0000517	phosphoethanolamine	HMDB0000224	bioa_002	GCST90200281	12:46680313-47435518	0.180395440167974	0.267392457223453	0.499900252255374
MR-PCA	arginine	HMDB0000517	phosphoethanolamine	HMDB0000224	bioa_002	GCST90200281	19:12757458-13257458	-0.105309463846842	0.167477368103267	0.529481193295768
MR-PCA	citrate	HMDB0000094	leucine	HMDB0000687	M01564	GCST90200389	5:14625868-15125868	0.108587473276173	0.121093911609142	0.369867724865425
MR-PCA	citrate	HMDB0000094	leucine	HMDB0000687	M01564	GCST90200389	17:6345930-6933878	0.0461065655164946	0.0831060940865435	0.579037191891062
MR-PCA	eicosapentaenoate (epa; 20:5n3)	HMDB0001999	inosine	HMDB0000195	GCST90200349	M01123	11:61319830-61819830	0.151208085199824	0.133097583124141	0.255927539912529
MR-PCA	urate	HMDB0000289	allantoin	HMDB0000462	M01604	M01107	4:9676051-10553081	0.207729829094631	0.0573327045585842	0.0002909419066526
MR-PCA	betaine	HMDB0000043	taurochenodeoxycholate	HMDB0000951	M03141	GCST90200337	2:211337631-211837631	0.330597225986252	0.0917961079107745	0.0003164720484629
MR-PCA	betaine	HMDB0000043	taurochenodeoxycholate	HMDB0000951	M03141	GCST90200337	5:78095798-78666416	0.0565952139412369	0.0889246122920835	0.524489429529981
MR-PCA	betaine	HMDB0000043	taurochenodeoxycholate	HMDB0000951	M03141	GCST90200337	12:30349-530349	0.0350592216461997	0.148612884266237	0.8135027374871
MR-PCA	kynurenine	HMDB0000684	inosine	HMDB0000195	GCST90199636	M01123	8:39554593-40054593	0.479184676444274	0.273173359676985	0.0794062958291058
MR-PCA	kynurenine	HMDB0000684	inosine	HMDB0000195	GCST90199636	M01123	12:111809557-113090766	0.310852171380814	0.240239399812663	0.195690744403672
MR-PCA	kynurenine	HMDB0000684	inosine	HMDB0000195	GCST90199636	M01123	16:87568373-88128072	0.0462935180614831	0.122540974125346	0.705594099871628
MR-PCA	asparagine	HMDB0000168	cystathionine	HMDB0000099	GCST90200452	GCST90200383	2:211293055-211793055	0.0967483064755976	0.12425847989957	0.436212277599467
MR-PCA	asparagine	HMDB0000168	cystathionine	HMDB0000099	GCST90200452	GCST90200383	7:97139584-97639584	-0.0750642636175823	0.112987029025477	0.506458789225936
MR-PCA	asparagine	HMDB0000168	cystathionine	HMDB0000099	GCST90200452	GCST90200383	11:61850353-62350353	-0.108390891939933	0.102154496133694	0.288667784728652
MR-PCA	asparagine	HMDB0000168	cystathionine	HMDB0000099	GCST90200452	GCST90200383	14:103842789-104825326	-0.0599269584532377	0.0382862116343898	0.11752757288837
MR-PCA	orotate	HMDB0000226	creatinine	HMDB0000562	GCST90200392	M00513	3:123305909-124961335	-0.0116699075180104	0.0342393334174288	0.733229024655466
MR-PCA	orotate	HMDB0000226	creatinine	HMDB0000562	GCST90200392	M00513	7:32831514-33590783	0.0076881305876853	0.0631759736806641	0.903141444875244
MR-PCA	citrulline	HMDB0000904	pyruvate	HMDB0000243	bioa_005	GCST90200430	2:211099261-211599261	0.226888662111696	0.166859636930323	0.173906638866007
MR-PCA	citrulline	HMDB0000904	pyruvate	HMDB0000243	bioa_005	GCST90200430	8:10310878-10810878	0.460415880881952	0.214261989794989	0.0316466609747627
MR-PCA	citrulline	HMDB0000904	pyruvate	HMDB0000243	bioa_005	GCST90200430	8:11437159-11937159	0.0302560174844219	0.238758854374648	0.899160373256787
MR-PCA	citrulline	HMDB0000904	pyruvate	HMDB0000243	bioa_005	GCST90200430	9:133044244-133627617	-0.0760486510339816	0.127519213219169	0.550927983756478
MR-PCA	citrulline	HMDB0000904	pyruvate	HMDB0000243	bioa_005	GCST90200430	10:97138579-97638579	-0.46301565619117	0.265809272806056	0.0815243085522207
MR-PCA	citrulline	HMDB0000904	pyruvate	HMDB0000243	bioa_005	GCST90200430	17:9542768-10042768	0.044357649135329	0.21117872299348	0.833630281229318
MR-PCA	2-aminobutyrate	HMDB0000452	uridine	HMDB0000296	M32348	M00606	2:64958074-65458074	0.0206373694840371	0.098621080122131	0.834245891185263
MR-PCA	2-aminobutyrate	HMDB0000452	uridine	HMDB0000296	M32348	M00606	4:88993818-89493818	0.243647677667174	0.149664750685425	0.103534146692984
MR-PCA	caffeine	HMDB0001847	ornithine	HMDB0000214	M00569	bioa_014	7:17037106-17537106	-0.0927042713309512	0.0619518332286499	0.134551349345661
MR-PCA	caffeine	HMDB0001847	ornithine	HMDB0000214	M00569	bioa_014	15:74777880-75277880	-0.0064398653122818	0.0722251214576083	0.928951744866442
MR-PCA	myo-inositol	HMDB0000211	tyrosine	HMDB0000158	GCST90200401	bioa_021	16:24676314-25176314	-0.0769303415147018	0.0513796463793175	0.134317254947853
MR-PCA	spermidine	HMDB0001257	leucine	HMDB0000687	GCST90200423	M00060	1:247789451-248289451	-0.0372797437140289	0.133480542139559	0.780022492061121
MR-PCA	4-acetamidobutanoate	HMDB0003681	cystine	HMDB0000192	M01558	GCST90200382	8:18010431-18510431	0.0268873307643701	0.0501970489417521	0.592210360072643
MR-PCA	4-acetamidobutanoate	HMDB0003681	cystine	HMDB0000192	M01558	GCST90200382	18:22536478-23036478	0.0714835035122744	0.169352274212121	0.672952421998342
MR-PCA	thyroxine	HMDB0000248	betaine	HMDB0000043	GCST90200293	GCST90200425	2:234397317-234897317	0.146019358898629	0.140984170266203	0.30033532428629
MR-PCA	thyroxine	HMDB0000248	betaine	HMDB0000043	GCST90200293	GCST90200425	12:121166650-121666650	-0.177120668697256	0.150350058752371	0.238774600192709
MR-PCA	uridine	HMDB0000296	1-methylurate	HMDB0003099	M00606	M34395	1:20665172-21165172	-0.27475382921815	0.192198407105119	0.152851300734589
MR-PCA	uridine	HMDB0000296	1-methylurate	HMDB0003099	M00606	M34395	7:47852911-48352911	-0.455907757384325	0.179872159834589	0.0112569036242739
MR-PCA	uridine	HMDB0000296	1-methylurate	HMDB0003099	M00606	M34395	22:50721752-51221752	-0.0239761892770664	0.134202196678112	0.858206874421478
MR-PCA	betaine	HMDB0000043	isoleucine	HMDB0000172	M03141	M01125	2:211337631-211837631	0.0750633443096	0.0979565645586774	0.443502501197455
MR-PCA	betaine	HMDB0000043	isoleucine	HMDB0000172	M03141	M01125	5:78095798-78666416	-0.0325999835952508	0.0875983959292488	0.709779126423928
MR-PCA	betaine	HMDB0000043	isoleucine	HMDB0000172	M03141	M01125	12:30349-530349	-0.0547725914920872	0.135171415905941	0.685324340110856
MR-PCA	betaine	HMDB0000043	isoleucine	HMDB0000172	M03141	M01125	21:44237404-44737404	0.157283712927019	0.114250052190758	0.168616751954346
MR-PCA	tryptophan	HMDB0000929	cortisol	HMDB0000063	GCST90200441	M01712	6:111301079-112053797	-0.000588406157486	0.126623992932568	0.996292341695642
MR-PCA	arachidonate (20:4n6)	HMDB0001043	cystine	HMDB0000192	GCST90200358	GCST90200382	11:61052244-62029047	0.0176206106949569	0.0489277286534679	0.718745826550819
MR-PCA	creatine	HMDB0000064	caffeine	HMDB0001847	GCST90200323	GCST90200436	2:211290507-211790507	0.0613454029612557	0.0743049522685224	0.409036882145581
MR-PCA	creatine	HMDB0000064	caffeine	HMDB0001847	GCST90200323	GCST90200436	15:45404327-45904327	0.0098117329576041	0.115355799692342	0.932216663243171
MR-PCA	n1-methyl-2-pyridone-5-carboxamide	HMDB0004193	glutamine	HMDB0000641	GCST90199778	GCST90200419	2:135485648-135985648	-0.327578881218619	0.140642109892228	0.0198502504954732
MR-PCA	n1-methyl-2-pyridone-5-carboxamide	HMDB0004193	glutamine	HMDB0000641	GCST90199778	GCST90200419	7:10019022-10519022	-0.0686046366476049	0.103132913669413	0.505918720585496
MR-PCA	cortisol	HMDB0000063	choline phosphate	HMDB0001565	GCST90200378	GCST90200363	14:94554700-95054700	-0.0905972283897047	0.0962032406800751	0.346332219490622
MR-PCA	pyruvate	HMDB0000243	leucine	HMDB0000687	met-d-Pyruvate	met-d-Leu	1:25486369-25986369	0.0476643872854099	0.155958307007109	0.75989199145045
MR-PCA	pyruvate	HMDB0000243	leucine	HMDB0000687	met-d-Pyruvate	met-d-Leu	1:154991807-156271079	-0.240692642175104	0.0817734024817293	0.0032461830134116
MR-PCA	pyruvate	HMDB0000243	leucine	HMDB0000687	met-d-Pyruvate	met-d-Leu	1:207429229-207929229	0.206605784096176	0.128421136686845	0.107656913947563
MR-PCA	pyruvate	HMDB0000243	leucine	HMDB0000687	met-d-Pyruvate	met-d-Leu	2:27480940-28253616	1.18184099272867	0.12022136252849	8.31710484502908e-23
MR-PCA	pyruvate	HMDB0000243	leucine	HMDB0000687	met-d-Pyruvate	met-d-Leu	2:60468043-60968043	0.0263442536872722	0.113228688243712	0.816022228765474
MR-PCA	pyruvate	HMDB0000243	leucine	HMDB0000687	met-d-Pyruvate	met-d-Leu	2:173097338-173854224	-0.0105590261710572	0.054288098918886	0.845784526514008
MR-PCA	pyruvate	HMDB0000243	leucine	HMDB0000687	met-d-Pyruvate	met-d-Leu	3:56611222-57111222	0.0101529102414189	0.0992670531172022	0.918535420827488
MR-PCA	pyruvate	HMDB0000243	leucine	HMDB0000687	met-d-Pyruvate	met-d-Leu	5:35956855-36456855	-0.298856178702549	0.104796606102562	0.0043476074376204
MR-PCA	pyruvate	HMDB0000243	leucine	HMDB0000687	met-d-Pyruvate	met-d-Leu	5:131157493-131957429	0.210877358249712	0.123382789718286	0.0874266752348698
MR-PCA	pyruvate	HMDB0000243	leucine	HMDB0000687	met-d-Pyruvate	met-d-Leu	7:50177982-50677982	0.191158683854655	0.106360264277996	0.0722919135516674
MR-PCA	pyruvate	HMDB0000243	leucine	HMDB0000687	met-d-Pyruvate	met-d-Leu	8:106322270-106822270	0.0665470615242437	0.115227536375728	0.563583222644392
MR-PCA	pyruvate	HMDB0000243	leucine	HMDB0000687	met-d-Pyruvate	met-d-Leu	9:135611502-136391870	0.210286135631688	0.0597708058109309	0.000434471440455
MR-PCA	pyruvate	HMDB0000243	leucine	HMDB0000687	met-d-Pyruvate	met-d-Leu	10:2869150-3388009	-0.0100066814666329	0.0373916036313989	0.788993059494381
MR-PCA	pyruvate	HMDB0000243	leucine	HMDB0000687	met-d-Pyruvate	met-d-Leu	11:56961646-57461646	-0.0055617684963182	0.12623320821359	0.964856998092119
MR-PCA	pyruvate	HMDB0000243	leucine	HMDB0000687	met-d-Pyruvate	met-d-Leu	12:48145900-49077761	-0.0728670462487713	0.0396124507235469	0.0658418888264933
MR-PCA	pyruvate	HMDB0000243	leucine	HMDB0000687	met-d-Pyruvate	met-d-Leu	16:70994871-71494871	-0.458281843576917	0.129131927065388	0.0003867808527787
MR-PCA	pyruvate	HMDB0000243	leucine	HMDB0000687	met-d-Pyruvate	met-d-Leu	16:87636490-88136490	-0.103038026597948	0.10609026748843	0.331433869989569
MR-PCA	pyruvate	HMDB0000243	leucine	HMDB0000687	met-d-Pyruvate	met-d-Leu	18:43532791-44032791	0.247318117899104	0.141845744775903	0.0812339350626469
MR-PCA	pyruvate	HMDB0000243	leucine	HMDB0000687	met-d-Pyruvate	met-d-Leu	21:45449580-45972811	-0.0028506402619063	0.066041265332252	0.965570378676631
MR-PCA	3-methyl-2-oxovalerate	HMDB0000491	beta-citrylglutamate	HMDB0241915	M15676	GCST90199911	4:88976422-89476422	-0.17361894836424	0.126635444898634	0.170370639803776
MR-PCA	7-methylxanthine	HMDB0001991	3-hydroxybutyrate (bhba)	HMDB0000011	GCST90199754	GCST90200367	1:197801712-198301712	-0.0645291469385375	0.107778458731068	0.549359443849955
MR-PCA	7-methylxanthine	HMDB0001991	3-hydroxybutyrate (bhba)	HMDB0000011	GCST90199754	GCST90200367	15:74777880-75578595	-0.120154437379395	0.115286360325947	0.297306930706948
MR-PCA	phenylalanine	HMDB0000159	taurocholate	HMDB0000036	M00064	M18497	12:103007876-103507876	0.450200847356033	0.209735331587321	0.0318316047673122
MR-PCA	sarcosine	HMDB0000271	threonine	HMDB0000167	bioa_031	M01284	6:42690673-43190673	-0.206220581210023	0.266155180488557	0.438449972446959
MR-PCA	sarcosine	HMDB0000271	threonine	HMDB0000167	bioa_031	M01284	9:136282183-136851769	-0.135752738387516	0.12427597823732	0.274679738109894
MR-PCA	lactate	HMDB0000190	beta-citrylglutamate	HMDB0241915	met-d-Lactate	GCST90199911	2:27348097-28101918	0.288705671474126	0.418199035411399	0.489971154059677
MR-PCA	lactate	HMDB0000190	beta-citrylglutamate	HMDB0241915	met-d-Lactate	GCST90199911	6:135171067-135671067	0.226820066142944	0.396669596634859	0.567449977417386
MR-PCA	lactate	HMDB0000190	beta-citrylglutamate	HMDB0241915	met-d-Lactate	GCST90199911	8:106333124-106833124	-1.17667139567088	0.516575442836067	0.0227366672524171
MR-PCA	lactate	HMDB0000190	beta-citrylglutamate	HMDB0241915	met-d-Lactate	GCST90199911	9:4513176-5186407	-0.304070629439604	0.26957885248476	0.25934234758829
MR-PCA	lactate	HMDB0000190	beta-citrylglutamate	HMDB0241915	met-d-Lactate	GCST90199911	10:2727379-3389269	-0.192953987652468	0.234635046087632	0.410873223162911
MR-PCA	lactate	HMDB0000190	beta-citrylglutamate	HMDB0241915	met-d-Lactate	GCST90199911	11:118839742-119339742	-0.680112391966399	0.421696360860013	0.106787707845328
MR-PCA	lactate	HMDB0000190	beta-citrylglutamate	HMDB0241915	met-d-Lactate	GCST90199911	12:111682800-113133476	0.869492431637874	0.340164834873678	0.0105855289771933
MR-PCA	lactate	HMDB0000190	beta-citrylglutamate	HMDB0241915	met-d-Lactate	GCST90199911	20:8379807-8879807	-0.0427657023866399	0.360059941462896	0.905454533483373
MR-PCA	lactate	HMDB0000190	beta-citrylglutamate	HMDB0241915	met-d-Lactate	GCST90199911	22:21708872-22208872	0.591148584002577	0.610667218233164	0.333025791582537
MR-PCA	betaine	HMDB0000043	histidine	HMDB0000177	M03141	met-d-His	2:211337631-211837631	0.270031101087623	0.0247644183224555	1.1030503514359e-27
MR-PCA	betaine	HMDB0000043	histidine	HMDB0000177	M03141	met-d-His	5:78095798-78666416	0.0056120003988646	0.0221594396992729	0.800070766616944
MR-PCA	betaine	HMDB0000043	histidine	HMDB0000177	M03141	met-d-His	12:30349-530349	-0.0477268724322405	0.0341932512494691	0.162775326445411
MR-PCA	betaine	HMDB0000043	histidine	HMDB0000177	M03141	met-d-His	21:44237404-44737404	0.0150611672937358	0.0289083304235174	0.602368527049633
MR-PCA	5-acetylamino-6-formylamino-3-methyluracil	HMDB0011105	sulfate*	HMDB01448	GCST90200680	GCST90199896	8:17743764-18765840	-0.0551242439850437	0.0244627331862258	0.0242341429160129
MR-PCA	citrate	HMDB0000094	mannose	HMDB0000169	M01564	GCST90200435	5:14625868-15125868	0.23422780733585	0.121376425987108	0.0536361370059465
MR-PCA	citrate	HMDB0000094	mannose	HMDB0000169	M01564	GCST90200435	17:6345930-6933878	0.0104546599537706	0.0832203142766961	0.900027745525788
MR-PCA	tyrosine	HMDB0000158	1,7-dimethylurate	HMDB0011103	met-d-Tyr	GCST90199756	2:211293055-211793055	0.18890034032245	0.446889425016665	0.672513861087204
MR-PCA	tyrosine	HMDB0000158	1,7-dimethylurate	HMDB0011103	met-d-Tyr	GCST90199756	3:135701113-136607693	-0.254414626852577	0.408951699236964	0.533866830406504
MR-PCA	tyrosine	HMDB0000158	1,7-dimethylurate	HMDB0011103	met-d-Tyr	GCST90199756	3:186140627-186640627	-0.575561785505857	0.431049818166711	0.181792627636954
MR-PCA	tyrosine	HMDB0000158	1,7-dimethylurate	HMDB0011103	met-d-Tyr	GCST90199756	4:99789651-100289651	-0.13838038121849	0.422491269813971	0.743263806632503
MR-PCA	tyrosine	HMDB0000158	1,7-dimethylurate	HMDB0011103	met-d-Tyr	GCST90199756	4:124511762-125011762	-0.279119288551054	0.528545158604883	0.597437034347541
MR-PCA	tyrosine	HMDB0000158	1,7-dimethylurate	HMDB0011103	met-d-Tyr	GCST90199756	5:89941256-90441256	-0.409023375758253	0.414227713005829	0.323428919940878
MR-PCA	tyrosine	HMDB0000158	1,7-dimethylurate	HMDB0011103	met-d-Tyr	GCST90199756	6:43031486-43531486	0.0338221086878041	0.410184302963846	0.934284199484606
MR-PCA	tyrosine	HMDB0000158	1,7-dimethylurate	HMDB0011103	met-d-Tyr	GCST90199756	6:110683901-112778738	-0.161642198882718	0.0984277901663778	0.100539971391429
MR-PCA	tyrosine	HMDB0000158	1,7-dimethylurate	HMDB0011103	met-d-Tyr	GCST90199756	7:25715759-26215759	-0.218551298623231	0.426445887055583	0.608304760291188
MR-PCA	tyrosine	HMDB0000158	1,7-dimethylurate	HMDB0011103	met-d-Tyr	GCST90199756	7:27916442-28416442	-0.543657736882859	0.440985909651464	0.217641668843938
MR-PCA	tyrosine	HMDB0000158	1,7-dimethylurate	HMDB0011103	met-d-Tyr	GCST90199756	8:126236230-126736230	0.537420482490873	0.327065940618215	0.100350585127278
MR-PCA	tyrosine	HMDB0000158	1,7-dimethylurate	HMDB0011103	met-d-Tyr	GCST90199756	9:21884651-22384651	-0.798619841551388	0.383210383376306	0.0371579354567341
MR-PCA	tyrosine	HMDB0000158	1,7-dimethylurate	HMDB0011103	met-d-Tyr	GCST90199756	10:64760672-65511176	-0.315676427365432	0.399849682953233	0.429826985509339
MR-PCA	tyrosine	HMDB0000158	1,7-dimethylurate	HMDB0011103	met-d-Tyr	GCST90199756	11:8005408-8505408	-0.479247711876343	0.305368266318023	0.116552663422488
MR-PCA	tyrosine	HMDB0000158	1,7-dimethylurate	HMDB0011103	met-d-Tyr	GCST90199756	11:61320783-61820783	-0.498959892544135	0.422310384313905	0.237403990356475
MR-PCA	tyrosine	HMDB0000158	1,7-dimethylurate	HMDB0011103	met-d-Tyr	GCST90199756	12:21081549-21581549	0.355026825064266	0.331603094827348	0.284332296959101
MR-PCA	tyrosine	HMDB0000158	1,7-dimethylurate	HMDB0011103	met-d-Tyr	GCST90199756	12:46690648-47449549	0.777142157471476	0.389969150905372	0.0462800839194288
MR-PCA	tyrosine	HMDB0000158	1,7-dimethylurate	HMDB0011103	met-d-Tyr	GCST90199756	12:56615040-57115040	0.454122478067947	0.302179926318597	0.132885090444744
MR-PCA	tyrosine	HMDB0000158	1,7-dimethylurate	HMDB0011103	met-d-Tyr	GCST90199756	12:59740603-60240603	-0.188383346595199	0.491453918918298	0.701483672808506
MR-PCA	tyrosine	HMDB0000158	1,7-dimethylurate	HMDB0011103	met-d-Tyr	GCST90199756	12:121174574-121674574	-0.0707323567793803	0.260457745177193	0.785953121271287
MR-PCA	tyrosine	HMDB0000158	1,7-dimethylurate	HMDB0011103	met-d-Tyr	GCST90199756	12:122076812-122576812	-0.251269698665086	0.383504738972834	0.512343369340244
MR-PCA	tyrosine	HMDB0000158	1,7-dimethylurate	HMDB0011103	met-d-Tyr	GCST90199756	14:102441854-102941854	0.232879266035842	0.560122685791291	0.677582158433494
MR-PCA	tyrosine	HMDB0000158	1,7-dimethylurate	HMDB0011103	met-d-Tyr	GCST90199756	16:70194094-72795019	-0.348804870616537	0.134622045617226	0.0095699246445991
MR-PCA	tyrosine	HMDB0000158	1,7-dimethylurate	HMDB0011103	met-d-Tyr	GCST90199756	16:79505446-80005446	-0.106797346511259	0.446866094355992	0.81111191643397
MR-PCA	tyrosine	HMDB0000158	1,7-dimethylurate	HMDB0011103	met-d-Tyr	GCST90199756	19:45175460-45675460	0.713691017008281	0.364678537588009	0.0503425942755903
MR-PCA	tyrosine	HMDB0000158	1,7-dimethylurate	HMDB0011103	met-d-Tyr	GCST90199756	20:42792364-43292364	0.029028901841707	0.340114385829956	0.931982817339676
MR-PCA	tyrosine	HMDB0000158	1,7-dimethylurate	HMDB0011103	met-d-Tyr	GCST90199756	22:31926825-32426825	1.3017847313546	0.524966785740031	0.0131475690579864
MR-PCA	tyrosine	HMDB0000158	1,7-dimethylurate	HMDB0011103	met-d-Tyr	GCST90199756	22:44074855-44574855	-0.656339510805668	0.447516806272574	0.142477989063545
MR-PCA	spermidine	HMDB0001257	glutamate	HMDB0000148	GCST90200423	GCST90200412	1:247789451-248289451	-0.102642587448612	0.0841364078172621	0.222482132281344
MR-PCA	choline	HMDB0000097	taurochenodeoxycholate	HMDB0000951	GCST90200327	GCST90200337	2:211290507-211790507	0.262966028414412	0.14477355896359	0.0693097383479022
MR-PCA	choline	HMDB0000097	taurochenodeoxycholate	HMDB0000951	GCST90200327	GCST90200337	17:17175631-17675631	-0.0579594500893464	0.0929044618608497	0.53271901892529
MR-PCA	glucose	HMDB0000122	2-hydroxyglutarate	HMDB0059655	met-d-Glucose	GCST90199865	2:165251927-165751927	-0.254745800492858	0.457002703925675	0.57723549182617
MR-PCA	glucose	HMDB0000122	2-hydroxyglutarate	HMDB0059655	met-d-Glucose	GCST90199865	2:169498833-170056652	-0.178423658672006	0.159807885639498	0.264213111055986
MR-PCA	glucose	HMDB0000122	2-hydroxyglutarate	HMDB0059655	met-d-Glucose	GCST90199865	3:122819058-123319058	0.381223885096813	0.396848257108347	0.336738817068117
MR-PCA	glucose	HMDB0000122	2-hydroxyglutarate	HMDB0059655	met-d-Glucose	GCST90199865	3:151951767-152451767	0.992023958780551	0.479246625918771	0.0384555797999491
MR-PCA	glucose	HMDB0000122	2-hydroxyglutarate	HMDB0059655	met-d-Glucose	GCST90199865	3:170377909-170877909	0.554935102730478	0.3654996770167	0.128940895152352
MR-PCA	glucose	HMDB0000122	2-hydroxyglutarate	HMDB0059655	met-d-Glucose	GCST90199865	4:185468314-185968314	0.36886503004134	0.430369507621869	0.391395624015881
MR-PCA	glucose	HMDB0000122	2-hydroxyglutarate	HMDB0059655	met-d-Glucose	GCST90199865	5:95479406-95979406	0.0617289612036409	0.51532442149011	0.904652195839982
MR-PCA	glucose	HMDB0000122	2-hydroxyglutarate	HMDB0059655	met-d-Glucose	GCST90199865	6:7000270-7500270	-0.494036444561031	0.412195580399013	0.23070350643233
MR-PCA	glucose	HMDB0000122	2-hydroxyglutarate	HMDB0059655	met-d-Glucose	GCST90199865	7:14801789-15301789	0.419838738893926	0.327766682823703	0.200226226098274
MR-PCA	glucose	HMDB0000122	2-hydroxyglutarate	HMDB0059655	met-d-Glucose	GCST90199865	7:43935955-44473721	-0.0354831912190097	0.234332280973173	0.879642403282717
MR-PCA	glucose	HMDB0000122	2-hydroxyglutarate	HMDB0059655	met-d-Glucose	GCST90199865	8:117934783-118434783	-0.135066237622798	0.425846137788876	0.751113510866291
MR-PCA	glucose	HMDB0000122	2-hydroxyglutarate	HMDB0059655	met-d-Glucose	GCST90199865	9:21884068-22384068	0.330217992095022	0.323953249705426	0.308042332489495
MR-PCA	glucose	HMDB0000122	2-hydroxyglutarate	HMDB0059655	met-d-Glucose	GCST90199865	10:2888477-3388477	0.594828416844634	0.28976559134524	0.0400927785126673
MR-PCA	glucose	HMDB0000122	2-hydroxyglutarate	HMDB0059655	met-d-Glucose	GCST90199865	10:112762852-113262852	0.424568349309863	0.366709372068756	0.246954302969988
MR-PCA	glucose	HMDB0000122	2-hydroxyglutarate	HMDB0059655	met-d-Glucose	GCST90199865	10:114504071-115004071	0.106535889077147	0.424167314699905	0.80168671558825
MR-PCA	glucose	HMDB0000122	2-hydroxyglutarate	HMDB0059655	met-d-Glucose	GCST90199865	12:4134844-4634844	-0.146285005761546	0.286021415200943	0.609037574920858
MR-PCA	glucose	HMDB0000122	2-hydroxyglutarate	HMDB0059655	met-d-Glucose	GCST90199865	12:111682800-112523499	0.399780867352715	0.497123165513953	0.421287963037032
MR-PCA	glucose	HMDB0000122	2-hydroxyglutarate	HMDB0059655	met-d-Glucose	GCST90199865	12:121166650-121666650	-0.0949584393339777	0.495505424575837	0.84802455589658
MR-PCA	glucose	HMDB0000122	2-hydroxyglutarate	HMDB0059655	met-d-Glucose	GCST90199865	13:28213465-28721145	0.467474102511532	0.372264474776466	0.209203713529551
MR-PCA	glucose	HMDB0000122	2-hydroxyglutarate	HMDB0059655	met-d-Glucose	GCST90199865	17:43272775-44380160	0.236152072033271	0.705681431748725	0.737893633453972
MR-PCA	glucose	HMDB0000122	2-hydroxyglutarate	HMDB0059655	met-d-Glucose	GCST90199865	17:44543627-45043627	0.204521851553046	0.554628518497066	0.712310601556896
MR-PCA	glucose	HMDB0000122	2-hydroxyglutarate	HMDB0059655	met-d-Glucose	GCST90199865	20:22311971-22811971	-0.734726467176581	0.713023665350386	0.302804582537006
MR-PCA	phenylalanine	HMDB0000159	5,6-dihydrothymine	HMDB0000079	GCST90200396	GCST90200339	12:103005621-103594137	-0.0140425168246331	0.09440825851816	0.881756853913008
MR-PCA	phosphoethanolamine	HMDB0000224	caffeine	HMDB0001847	GCST90200281	GCST90200436	1:21573292-22073292	0.0420286283405243	0.0795688177388841	0.597357225430284
MR-PCA	phosphoethanolamine	HMDB0000224	caffeine	HMDB0001847	GCST90200281	GCST90200436	1:27206842-27706842	0.0831581372787821	0.122353876196465	0.496724418360607
MR-PCA	sphingosine 1-phosphate	HMDB0000277	n-acetylaspartate (naa)	HMDB0000812	GCST90199657	GCST90199665	17:74160792-74684003	-0.0546338055452801	0.0846715171748668	0.518768945562812
MR-PCA	linoleate (18:2n6)	HMDB0006270,HMDB0000673	linoleate (18:2n6)	HMDB0006270,HMDB0000673	met-d-LA	GCST90200354	1:25524643-26035978	0.183197666345096	0.502849999412639	0.715620025150599
MR-PCA	linoleate (18:2n6)	HMDB0006270,HMDB0000673	linoleate (18:2n6)	HMDB0006270,HMDB0000673	met-d-LA	GCST90200354	1:55255647-55778629	0.268730011364848	0.257578598691393	0.296812499946054
MR-PCA	linoleate (18:2n6)	HMDB0006270,HMDB0000673	linoleate (18:2n6)	HMDB0006270,HMDB0000673	met-d-LA	GCST90200354	1:62601147-63476146	0.222525327817444	0.179271630535808	0.214504311476765
MR-PCA	linoleate (18:2n6)	HMDB0006270,HMDB0000673	linoleate (18:2n6)	HMDB0006270,HMDB0000673	met-d-LA	GCST90200354	1:109568158-110068158	-0.0917376518898054	0.305755120435144	0.764149424985783
MR-PCA	linoleate (18:2n6)	HMDB0006270,HMDB0000673	linoleate (18:2n6)	HMDB0006270,HMDB0000673	met-d-LA	GCST90200354	1:234600420-235100420	0.342264741342926	0.294028149599995	0.244401994068294
MR-PCA	linoleate (18:2n6)	HMDB0006270,HMDB0000673	linoleate (18:2n6)	HMDB0006270,HMDB0000673	met-d-LA	GCST90200354	2:20121380-20621380	-0.25254005725195	0.330469229516425	0.444756230480315
MR-PCA	linoleate (18:2n6)	HMDB0006270,HMDB0000673	linoleate (18:2n6)	HMDB0006270,HMDB0000673	met-d-LA	GCST90200354	2:20982195-21774000	-0.21066058786114	0.185696367296608	0.256611832453987
MR-PCA	linoleate (18:2n6)	HMDB0006270,HMDB0000673	linoleate (18:2n6)	HMDB0006270,HMDB0000673	met-d-LA	GCST90200354	2:27174636-28253616	0.738590886351981	0.295644294289771	0.0124811084619422
MR-PCA	linoleate (18:2n6)	HMDB0006270,HMDB0000673	linoleate (18:2n6)	HMDB0006270,HMDB0000673	met-d-LA	GCST90200354	2:43822576-44322576	0.385576701316729	0.301220061071293	0.200527595927029
MR-PCA	linoleate (18:2n6)	HMDB0006270,HMDB0000673	linoleate (18:2n6)	HMDB0006270,HMDB0000673	met-d-LA	GCST90200354	3:18014056-18514056	0.516183521009901	0.413584909524376	0.212004889620286
MR-PCA	linoleate (18:2n6)	HMDB0006270,HMDB0000673	linoleate (18:2n6)	HMDB0006270,HMDB0000673	met-d-LA	GCST90200354	4:3193931-3693931	0.021963306465501	0.364572576919444	0.951961310828153
MR-PCA	linoleate (18:2n6)	HMDB0006270,HMDB0000673	linoleate (18:2n6)	HMDB0006270,HMDB0000673	met-d-LA	GCST90200354	4:155239608-155739608	0.032922154077917	0.320403395977175	0.918159642621048
MR-PCA	linoleate (18:2n6)	HMDB0006270,HMDB0000673	linoleate (18:2n6)	HMDB0006270,HMDB0000673	met-d-LA	GCST90200354	5:74130959-75466636	-0.412045173131524	0.273713025147242	0.132223536066084
MR-PCA	linoleate (18:2n6)	HMDB0006270,HMDB0000673	linoleate (18:2n6)	HMDB0006270,HMDB0000673	met-d-LA	GCST90200354	5:156147673-156647673	0.286659991340208	0.328838901906458	0.383353606929562
MR-PCA	linoleate (18:2n6)	HMDB0006270,HMDB0000673	linoleate (18:2n6)	HMDB0006270,HMDB0000673	met-d-LA	GCST90200354	6:160035700-161910100	0.0200883783195241	0.141730384652474	0.887288089331633
MR-PCA	linoleate (18:2n6)	HMDB0006270,HMDB0000673	linoleate (18:2n6)	HMDB0006270,HMDB0000673	met-d-LA	GCST90200354	7:72787366-73287366	0.310136445699151	0.388029235268513	0.424139370070648
MR-PCA	linoleate (18:2n6)	HMDB0006270,HMDB0000673	linoleate (18:2n6)	HMDB0006270,HMDB0000673	met-d-LA	GCST90200354	8:8937242-9437242	1.04437952168168	0.364227910597551	0.0041388682262011
MR-PCA	linoleate (18:2n6)	HMDB0006270,HMDB0000673	linoleate (18:2n6)	HMDB0006270,HMDB0000673	met-d-LA	GCST90200354	8:9546321-10533748	-0.117232381331799	0.411423560050763	0.775687592194143
MR-PCA	linoleate (18:2n6)	HMDB0006270,HMDB0000673	linoleate (18:2n6)	HMDB0006270,HMDB0000673	met-d-LA	GCST90200354	8:11146856-11949988	0.230612694181803	0.37938860002441	0.543284632262782
MR-PCA	linoleate (18:2n6)	HMDB0006270,HMDB0000673	linoleate (18:2n6)	HMDB0006270,HMDB0000673	met-d-LA	GCST90200354	8:19632950-20132950	0.0572586451262978	0.44751854542406	0.898190934104495
MR-PCA	linoleate (18:2n6)	HMDB0006270,HMDB0000673	linoleate (18:2n6)	HMDB0006270,HMDB0000673	met-d-LA	GCST90200354	8:59127357-59627357	0.213794973560044	0.567450464944891	0.706348909169959
MR-PCA	linoleate (18:2n6)	HMDB0006270,HMDB0000673	linoleate (18:2n6)	HMDB0006270,HMDB0000673	met-d-LA	GCST90200354	8:126256694-126756694	0.128690112016598	0.289689247232205	0.656872666896749
MR-PCA	linoleate (18:2n6)	HMDB0006270,HMDB0000673	linoleate (18:2n6)	HMDB0006270,HMDB0000673	met-d-LA	GCST90200354	9:15050968-15550968	-0.287199493891512	0.328072335346725	0.381348057424494
MR-PCA	linoleate (18:2n6)	HMDB0006270,HMDB0000673	linoleate (18:2n6)	HMDB0006270,HMDB0000673	met-d-LA	GCST90200354	9:107339744-107911742	0.238656095603793	0.24555683816596	0.331101506195931
MR-PCA	linoleate (18:2n6)	HMDB0006270,HMDB0000673	linoleate (18:2n6)	HMDB0006270,HMDB0000673	met-d-LA	GCST90200354	9:135899709-136399709	-0.155413117559566	0.391184356190144	0.691154592031926
MR-PCA	linoleate (18:2n6)	HMDB0006270,HMDB0000673	linoleate (18:2n6)	HMDB0006270,HMDB0000673	met-d-LA	GCST90200354	10:45748984-46248984	0.377112339008827	0.536787598539769	0.482345276517165
MR-PCA	linoleate (18:2n6)	HMDB0006270,HMDB0000673	linoleate (18:2n6)	HMDB0006270,HMDB0000673	met-d-LA	GCST90200354	11:47128476-48412305	-0.405688855369747	0.458641592471487	0.376402401797592
MR-PCA	linoleate (18:2n6)	HMDB0006270,HMDB0000673	linoleate (18:2n6)	HMDB0006270,HMDB0000673	met-d-LA	GCST90200354	11:61338305-61838305	0.143979073591123	0.185143990976716	0.436769486930021
MR-PCA	linoleate (18:2n6)	HMDB0006270,HMDB0000673	linoleate (18:2n6)	HMDB0006270,HMDB0000673	met-d-LA	GCST90200354	11:116373213-117240851	0.0870611320604115	0.15912611802321	0.584296075311903
MR-PCA	linoleate (18:2n6)	HMDB0006270,HMDB0000673	linoleate (18:2n6)	HMDB0006270,HMDB0000673	met-d-LA	GCST90200354	12:109623145-110123145	0.33511120242578	0.483095500516001	0.487886136992788
MR-PCA	linoleate (18:2n6)	HMDB0006270,HMDB0000673	linoleate (18:2n6)	HMDB0006270,HMDB0000673	met-d-LA	GCST90200354	12:111660219-113156415	0.343404450447251	0.464912587135624	0.460123776955188
MR-PCA	linoleate (18:2n6)	HMDB0006270,HMDB0000673	linoleate (18:2n6)	HMDB0006270,HMDB0000673	met-d-LA	GCST90200354	12:121165293-121665293	0.0044666974353267	0.464848024111325	0.992333291971421
MR-PCA	linoleate (18:2n6)	HMDB0006270,HMDB0000673	linoleate (18:2n6)	HMDB0006270,HMDB0000673	met-d-LA	GCST90200354	13:114297372-114797372	0.583228460992939	0.419242988099886	0.164180973803119
MR-PCA	linoleate (18:2n6)	HMDB0006270,HMDB0000673	linoleate (18:2n6)	HMDB0006270,HMDB0000673	met-d-LA	GCST90200354	15:58324966-58973426	0.0029969209818751	0.1265145467016	0.981101197999451
MR-PCA	linoleate (18:2n6)	HMDB0006270,HMDB0000673	linoleate (18:2n6)	HMDB0006270,HMDB0000673	met-d-LA	GCST90200354	16:56740716-57260486	-0.439344212023707	0.238463293168754	0.0654170046364843
MR-PCA	linoleate (18:2n6)	HMDB0006270,HMDB0000673	linoleate (18:2n6)	HMDB0006270,HMDB0000673	met-d-LA	GCST90200354	16:71894174-72394174	0.236855919114859	0.410961955509631	0.564381928441049
MR-PCA	linoleate (18:2n6)	HMDB0006270,HMDB0000673	linoleate (18:2n6)	HMDB0006270,HMDB0000673	met-d-LA	GCST90200354	18:46407577-47882322	0.327878512998637	0.172299063137818	0.0570455468578309
MR-PCA	linoleate (18:2n6)	HMDB0006270,HMDB0000673	linoleate (18:2n6)	HMDB0006270,HMDB0000673	met-d-LA	GCST90200354	19:10676952-11596155	-0.0633172012927271	0.207648549553862	0.760423394551192
MR-PCA	linoleate (18:2n6)	HMDB0006270,HMDB0000673	linoleate (18:2n6)	HMDB0006270,HMDB0000673	met-d-LA	GCST90200354	19:18860422-19917254	-0.0054414741501652	0.26074853997632	0.983350422212242
MR-PCA	linoleate (18:2n6)	HMDB0006270,HMDB0000673	linoleate (18:2n6)	HMDB0006270,HMDB0000673	met-d-LA	GCST90200354	19:44857114-46268119	0.0471572316066981	0.115028869412102	0.681835313898286
MR-PCA	linoleate (18:2n6)	HMDB0006270,HMDB0000673	linoleate (18:2n6)	HMDB0006270,HMDB0000673	met-d-LA	GCST90200354	19:48918942-49418942	-0.024752201789072	0.39538910048809	0.950083329385459
MR-PCA	linoleate (18:2n6)	HMDB0006270,HMDB0000673	linoleate (18:2n6)	HMDB0006270,HMDB0000673	met-d-LA	GCST90200354	19:49766748-50266748	-0.337212041603267	0.420511487214387	0.422605468388037
MR-PCA	linoleate (18:2n6)	HMDB0006270,HMDB0000673	linoleate (18:2n6)	HMDB0006270,HMDB0000673	met-d-LA	GCST90200354	20:33898488-34398488	-0.0254705241051191	0.529646559313562	0.961644785070577
MR-PCA	linoleate (18:2n6)	HMDB0006270,HMDB0000673	linoleate (18:2n6)	HMDB0006270,HMDB0000673	met-d-LA	GCST90200354	20:38915692-39415692	-0.173661312832682	0.347273558660646	0.617025334286942
MR-PCA	cortisol	HMDB0000063	allantoin	HMDB0000462	GCST90200378	M01107	14:94554700-95054700	-0.252066340705372	0.180598311475571	0.162796051179663
MR-PCA	glycine	HMDB0000123	sphingosine	HMDB0000252	met-d-Gly	GCST90200385	1:11606378-12106378	-0.305932977560357	0.518936636665052	0.555500285714534
MR-PCA	glycine	HMDB0000123	sphingosine	HMDB0000252	met-d-Gly	GCST90200385	1:75982013-76482013	0.107105988990451	0.340751401362671	0.753275761957022
MR-PCA	glycine	HMDB0000123	sphingosine	HMDB0000252	met-d-Gly	GCST90200385	1:120004506-120504506	-0.600735522232327	0.381184999729753	0.115033081019634
MR-PCA	glycine	HMDB0000123	sphingosine	HMDB0000252	met-d-Gly	GCST90200385	1:151589838-152089838	-0.351898415781481	0.606601497785352	0.561837304779686
MR-PCA	glycine	HMDB0000123	sphingosine	HMDB0000252	met-d-Gly	GCST90200385	2:165276338-165776338	0.229678489018453	0.452355249224256	0.611636258843303
MR-PCA	glycine	HMDB0000123	sphingosine	HMDB0000252	met-d-Gly	GCST90200385	2:208538752-212979649	0.0446711227969008	0.0333135134994368	0.179942857872663
MR-PCA	glycine	HMDB0000123	sphingosine	HMDB0000252	met-d-Gly	GCST90200385	2:226790540-227290540	-0.535798077854942	0.456277549504384	0.240282472862075
MR-PCA	glycine	HMDB0000123	sphingosine	HMDB0000252	met-d-Gly	GCST90200385	3:12110357-12610357	-0.786163801698711	0.412078646376607	0.0564170205334476
MR-PCA	glycine	HMDB0000123	sphingosine	HMDB0000252	met-d-Gly	GCST90200385	3:48534270-49826414	-0.389989213490709	0.39786823643615	0.326988932560582
MR-PCA	glycine	HMDB0000123	sphingosine	HMDB0000252	met-d-Gly	GCST90200385	3:125116791-126249375	0.141795860143668	0.149437862779279	0.342690971084536
MR-PCA	glycine	HMDB0000123	sphingosine	HMDB0000252	met-d-Gly	GCST90200385	4:102676923-103438709	-0.597681339192206	0.40467243590674	0.139688785588027
MR-PCA	glycine	HMDB0000123	sphingosine	HMDB0000252	met-d-Gly	GCST90200385	5:90005685-90505685	0.410075094655832	0.471225551104109	0.384174163944123
MR-PCA	glycine	HMDB0000123	sphingosine	HMDB0000252	met-d-Gly	GCST90200385	5:131427047-131927047	0.342110696732811	0.590862301372235	0.562587546729164
MR-PCA	glycine	HMDB0000123	sphingosine	HMDB0000252	met-d-Gly	GCST90200385	6:131620261-132120261	-0.403633021068233	0.710018269560756	0.569707327749503
MR-PCA	glycine	HMDB0000123	sphingosine	HMDB0000252	met-d-Gly	GCST90200385	6:160518860-161018860	0.0507000212196265	0.458019711285619	0.91185902603773
MR-PCA	glycine	HMDB0000123	sphingosine	HMDB0000252	met-d-Gly	GCST90200385	7:55560073-56715237	-0.0166570341568092	0.239451351090226	0.944541221960018
MR-PCA	glycine	HMDB0000123	sphingosine	HMDB0000252	met-d-Gly	GCST90200385	8:8915380-9434231	-0.152796055580732	0.227031083458063	0.500935699846386
MR-PCA	glycine	HMDB0000123	sphingosine	HMDB0000252	met-d-Gly	GCST90200385	8:17169461-17669461	0.0118015100243168	0.318145073057729	0.970409462865511
MR-PCA	glycine	HMDB0000123	sphingosine	HMDB0000252	met-d-Gly	GCST90200385	8:126212070-126756694	-0.375606400141514	0.253442358545857	0.138335229651594
MR-PCA	glycine	HMDB0000123	sphingosine	HMDB0000252	met-d-Gly	GCST90200385	9:5668443-7086536	-0.194560412658217	0.173129061121316	0.261102847655621
MR-PCA	glycine	HMDB0000123	sphingosine	HMDB0000252	met-d-Gly	GCST90200385	11:8005408-8505408	-0.0601725848276292	0.307986480927416	0.845100082704519
MR-PCA	glycine	HMDB0000123	sphingosine	HMDB0000252	met-d-Gly	GCST90200385	12:115016-615016	-0.22647647321988	0.405995981807583	0.576960921231596
MR-PCA	glycine	HMDB0000123	sphingosine	HMDB0000252	met-d-Gly	GCST90200385	12:21136493-21636493	0.176579387191167	0.473855262297609	0.709413315511422
MR-PCA	glycine	HMDB0000123	sphingosine	HMDB0000252	met-d-Gly	GCST90200385	12:46468358-47667420	0.283353793748015	0.267041486884039	0.288651141949735
MR-PCA	glycine	HMDB0000123	sphingosine	HMDB0000252	met-d-Gly	GCST90200385	12:56615338-57115338	0.325367422380206	0.350796353858962	0.353661363951328
MR-PCA	glycine	HMDB0000123	sphingosine	HMDB0000252	met-d-Gly	GCST90200385	12:57516305-58016305	-0.130934645686262	0.403929462429591	0.745822767841861
MR-PCA	glycine	HMDB0000123	sphingosine	HMDB0000252	met-d-Gly	GCST90200385	12:59343804-59843804	-0.251856358359547	0.456083542536457	0.580800780820343
MR-PCA	glycine	HMDB0000123	sphingosine	HMDB0000252	met-d-Gly	GCST90200385	13:50472895-50972895	-0.480189879901509	0.440878709927315	0.276080910422267
MR-PCA	glycine	HMDB0000123	sphingosine	HMDB0000252	met-d-Gly	GCST90200385	14:100551720-101051720	-0.0596775047234709	0.449376753058755	0.894351075799482
MR-PCA	glycine	HMDB0000123	sphingosine	HMDB0000252	met-d-Gly	GCST90200385	15:42451374-42951374	0.436890579126781	0.522554480507861	0.403117187932211
MR-PCA	glycine	HMDB0000123	sphingosine	HMDB0000252	met-d-Gly	GCST90200385	15:43028726-44613739	0.348138223365789	0.477883261105305	0.466307225940769
MR-PCA	glycine	HMDB0000123	sphingosine	HMDB0000252	met-d-Gly	GCST90200385	15:58180763-58713267	0.546074159177948	0.310935693435043	0.079049382242016
MR-PCA	glycine	HMDB0000123	sphingosine	HMDB0000252	met-d-Gly	GCST90200385	16:79678196-80178196	-0.542458133414946	0.550381094048205	0.324327183991359
MR-PCA	glycine	HMDB0000123	sphingosine	HMDB0000252	met-d-Gly	GCST90200385	16:80626853-81422810	-0.0109127028267109	0.17023755571949	0.948888377782137
MR-PCA	glycine	HMDB0000123	sphingosine	HMDB0000252	met-d-Gly	GCST90200385	17:45235982-45996386	-0.279379679690636	0.414714125476815	0.50052234283776
MR-PCA	glycine	HMDB0000123	sphingosine	HMDB0000252	met-d-Gly	GCST90200385	19:17984588-18484588	0.0116025387269254	0.460989965357048	0.979920367206581
MR-PCA	isoleucine	HMDB0000172	methionine sulfoxide	HMDB0002005	met-d-Ile	GCST90199625	2:27480940-28253174	-0.559281462755427	0.395881506006847	0.157729344605502
MR-PCA	isoleucine	HMDB0000172	methionine sulfoxide	HMDB0002005	met-d-Ile	GCST90199625	2:165251927-165751927	-0.0272004287026035	0.478246350071413	0.954644490110191
MR-PCA	isoleucine	HMDB0000172	methionine sulfoxide	HMDB0002005	met-d-Ile	GCST90199625	4:88890833-89475171	-0.0570756584051722	0.175364158734228	0.744825877617619
MR-PCA	isoleucine	HMDB0000172	methionine sulfoxide	HMDB0002005	met-d-Ile	GCST90199625	8:76193463-76693463	0.136369081635127	0.444894711056602	0.759208831746804
MR-PCA	isoleucine	HMDB0000172	methionine sulfoxide	HMDB0002005	met-d-Ile	GCST90199625	12:56611458-57111458	0.582961580032318	0.33414691026709	0.0810498916166868
MR-PCA	isoleucine	HMDB0000172	methionine sulfoxide	HMDB0002005	met-d-Ile	GCST90199625	16:69331471-69831471	0.221983715288748	0.351668100128156	0.5278896648569
MR-PCA	isoleucine	HMDB0000172	methionine sulfoxide	HMDB0002005	met-d-Ile	GCST90199625	16:69865519-70914672	0.164883887477774	0.295549232537069	0.576919671145806
MR-PCA	isoleucine	HMDB0000172	methionine sulfoxide	HMDB0002005	met-d-Ile	GCST90199625	17:6935779-7435779	0.534943762457504	0.321937694366934	0.0965854691512119
MR-PCA	isoleucine	HMDB0000172	methionine sulfoxide	HMDB0002005	met-d-Ile	GCST90199625	19:49069664-49569664	0.154048020596761	0.27621805569168	0.577046263563371
MR-PCA	cholesterol	HMDB0000067	arginine	HMDB0000517	M00063	M01638	1:109571511-110071511	0.041608978757679	0.155366879693856	0.788844707328995
MR-PCA	glycine	HMDB0000123	urate	HMDB0000289	bioa_008	GCST90200307	1:75967169-76725029	-0.42375668522646	0.346622734407287	0.221507273010331
MR-PCA	glycine	HMDB0000123	urate	HMDB0000289	bioa_008	GCST90200307	1:120004506-120504506	0.204048039065534	0.388738133292776	0.599653795127398
MR-PCA	glycine	HMDB0000123	urate	HMDB0000289	bioa_008	GCST90200307	2:165258389-165758389	-1.30259344105154	0.494042656278209	0.0083741226922048
MR-PCA	glycine	HMDB0000123	urate	HMDB0000289	bioa_008	GCST90200307	2:210575251-212439946	-0.0303599801330251	0.0462659248064719	0.511691551632658
MR-PCA	glycine	HMDB0000123	urate	HMDB0000289	bioa_008	GCST90200307	3:125660381-126160381	-0.155255525671024	0.193608678750129	0.42260863630939
MR-PCA	glycine	HMDB0000123	urate	HMDB0000289	bioa_008	GCST90200307	5:89976061-90476061	-1.39414921350556	0.528701653709406	0.008366011123042
MR-PCA	glycine	HMDB0000123	urate	HMDB0000289	bioa_008	GCST90200307	5:131494202-131994202	0.425976069531803	0.482174924029009	0.376994717349519
MR-PCA	glycine	HMDB0000123	urate	HMDB0000289	bioa_008	GCST90200307	6:160525578-161025578	-0.502126514380873	0.458599137609114	0.273554412250792
MR-PCA	glycine	HMDB0000123	urate	HMDB0000289	bioa_008	GCST90200307	7:55797215-56297215	-0.168211033714105	0.302030890230484	0.577573062201527
MR-PCA	glycine	HMDB0000123	urate	HMDB0000289	bioa_008	GCST90200307	8:8933358-9433358	0.247598101646948	0.265731341351408	0.351460051365724
MR-PCA	glycine	HMDB0000123	urate	HMDB0000289	bioa_008	GCST90200307	8:126232077-126732077	0.763760783271562	0.309114042644545	0.013480898767939
MR-PCA	glycine	HMDB0000123	urate	HMDB0000289	bioa_008	GCST90200307	9:5720079-6894932	0.0648835016393909	0.175595216005904	0.71175053490392
MR-PCA	glycine	HMDB0000123	urate	HMDB0000289	bioa_008	GCST90200307	10:64798306-65575478	1.03277292445331	0.440242834984023	0.0189803597801346
MR-PCA	glycine	HMDB0000123	urate	HMDB0000289	bioa_008	GCST90200307	12:46859387-47359387	0.405120207475768	0.380359153886401	0.286831068677299
MR-PCA	glycine	HMDB0000123	urate	HMDB0000289	bioa_008	GCST90200307	12:56611458-57111458	0.793446115605081	0.489187559050455	0.104810397539581
MR-PCA	glycine	HMDB0000123	urate	HMDB0000289	bioa_008	GCST90200307	15:58217095-58717095	0.246484797113101	0.419896197315131	0.55719454293024
MR-PCA	glycine	HMDB0000123	urate	HMDB0000289	bioa_008	GCST90200307	16:80861176-81361176	0.0727812531830355	0.224795838584178	0.74611518641592
MR-PCA	glycine	HMDB0000123	urate	HMDB0000289	bioa_008	GCST90200307	17:45188952-45974996	-0.13870751798397	0.459252892043592	0.762630244267995
MR-PCA	glycine	HMDB0000123	urate	HMDB0000289	bioa_008	GCST90200307	19:17984588-18484588	-0.04133677498162	0.450164135661682	0.926836280915687
MR-PCA	alanine	HMDB0000161	acetone	HMDB0001659	bioa_001	met-d-Acetone	1:206985954-207485954	-0.088417658718521	0.088269451565577	0.316498637277485
MR-PCA	alanine	HMDB0000161	acetone	HMDB0001659	bioa_001	met-d-Acetone	2:27143030-28594285	-0.015804130030836	0.0707208971521905	0.823168286201813
MR-PCA	alanine	HMDB0000161	acetone	HMDB0001659	bioa_001	met-d-Acetone	2:64958074-65458074	0.0343380519696895	0.0714606050887103	0.630859654935035
MR-PCA	alanine	HMDB0000161	acetone	HMDB0001659	bioa_001	met-d-Acetone	3:71155270-71655270	-0.0472765161775496	0.131690209436775	0.719596617436118
MR-PCA	alanine	HMDB0000161	acetone	HMDB0001659	bioa_001	met-d-Acetone	4:88976422-89476422	0.191329151709221	0.110218794374508	0.0825809617580571
MR-PCA	alanine	HMDB0000161	acetone	HMDB0001659	bioa_001	met-d-Acetone	7:72732874-73232874	0.2569154092079	0.116621980865739	0.0275964497541845
MR-PCA	alanine	HMDB0000161	acetone	HMDB0001659	bioa_001	met-d-Acetone	8:145568681-146068681	0.0983364854757876	0.131212526314418	0.453589433188803
MR-PCA	alanine	HMDB0000161	acetone	HMDB0001659	bioa_001	met-d-Acetone	9:4040541-4540541	0.270429520772002	0.117859772114582	0.0217616618473641
MR-PCA	alanine	HMDB0000161	acetone	HMDB0001659	bioa_001	met-d-Acetone	11:116336283-116836283	-0.395682306311896	0.105206878925526	0.0001692403523629
MR-PCA	alanine	HMDB0000161	acetone	HMDB0001659	bioa_001	met-d-Acetone	12:46636543-47713425	0.0093957430021699	0.0509124985411161	0.85358444998538
MR-PCA	alanine	HMDB0000161	acetone	HMDB0001659	bioa_001	met-d-Acetone	12:56615040-57115040	0.0068708140781326	0.0675381901609624	0.918969179255851
MR-PCA	alanine	HMDB0000161	acetone	HMDB0001659	bioa_001	met-d-Acetone	12:59727701-60227701	-0.0848285120987671	0.0918293442989127	0.355609941312199
MR-PCA	alanine	HMDB0000161	acetone	HMDB0001659	bioa_001	met-d-Acetone	14:75116447-75616447	-0.101692817817849	0.135992955401787	0.454592842601094
MR-PCA	alanine	HMDB0000161	acetone	HMDB0001659	bioa_001	met-d-Acetone	16:69621701-70931491	-0.0101802836525046	0.0612491484691571	0.867990884655403
MR-PCA	alanine	HMDB0000161	acetone	HMDB0001659	bioa_001	met-d-Acetone	17:40568584-41068584	-0.604465906205205	0.151656386369969	6.72645736203252e-05
MR-PCA	alanine	HMDB0000161	acetone	HMDB0001659	bioa_001	met-d-Acetone	22:18906543-19406543	-0.0798959875503998	0.115663354641591	0.489714373005358
MR-PCA	valine	HMDB0000883	tryptophan	HMDB0000929	met-d-Val	GCST90200441	2:27480940-28253616	0.246425728894247	0.357228011786157	0.490302632947004
MR-PCA	valine	HMDB0000883	tryptophan	HMDB0000929	met-d-Val	GCST90200441	2:64975088-65475088	0.0373842009782955	0.253667309583677	0.88283609555895
MR-PCA	valine	HMDB0000883	tryptophan	HMDB0000929	met-d-Val	GCST90200441	2:165251927-165751927	-0.0237640116288998	0.407806603667344	0.953531374209942
MR-PCA	valine	HMDB0000883	tryptophan	HMDB0000929	met-d-Val	GCST90200441	3:135701113-136578270	-0.522626050812919	0.408057838467664	0.200276347338273
MR-PCA	valine	HMDB0000883	tryptophan	HMDB0000929	met-d-Val	GCST90200441	4:86953335-87453335	-0.0089237008557681	0.354509281807633	0.979917785908294
MR-PCA	valine	HMDB0000883	tryptophan	HMDB0000929	met-d-Val	GCST90200441	4:87663610-88163610	0.421576967910703	0.39118953134958	0.281176776553237
MR-PCA	valine	HMDB0000883	tryptophan	HMDB0000929	met-d-Val	GCST90200441	4:88882515-89510546	-0.271016550734849	0.12470478763238	0.0297603778504382
MR-PCA	valine	HMDB0000883	tryptophan	HMDB0000929	met-d-Val	GCST90200441	5:55564890-56064890	-0.681131856261184	0.321058264325033	0.0338779809864043
MR-PCA	valine	HMDB0000883	tryptophan	HMDB0000929	met-d-Val	GCST90200441	6:108910874-109410874	-0.0419600647514103	0.47154716332956	0.929094774186515
MR-PCA	valine	HMDB0000883	tryptophan	HMDB0000929	met-d-Val	GCST90200441	12:56199875-57115338	0.322694863361296	0.282780171056506	0.253807108259901
MR-PCA	valine	HMDB0000883	tryptophan	HMDB0000929	met-d-Val	GCST90200441	12:122278263-122778263	0.193880464275568	0.453285152125697	0.66885283612254
MR-PCA	valine	HMDB0000883	tryptophan	HMDB0000929	met-d-Val	GCST90200441	14:102468052-102968052	-0.169878158332864	0.598385360757082	0.776491429361622
MR-PCA	valine	HMDB0000883	tryptophan	HMDB0000929	met-d-Val	GCST90200441	16:69315747-70918195	-0.177550325618544	0.23153700395989	0.443180530013075
MR-PCA	valine	HMDB0000883	tryptophan	HMDB0000929	met-d-Val	GCST90200441	17:6935779-7435779	-0.222763075795503	0.242495516931493	0.358290388291389
MR-PCA	valine	HMDB0000883	tryptophan	HMDB0000929	met-d-Val	GCST90200441	17:79384062-79884062	0.466722148263069	0.440371444924535	0.289218557087419
MR-PCA	valine	HMDB0000883	tryptophan	HMDB0000929	met-d-Val	GCST90200441	19:49050431-49611255	0.003154430897707	0.229052328792968	0.989012152073785
MR-PCA	caffeine	HMDB0001847	docosapentaenoate (n6 dpa; 22:5n6)	HMDB0001976	M00569	GCST90199796	7:17037106-17537106	0.0681275909904637	0.132126136778069	0.6061160726386
MR-PCA	caffeine	HMDB0001847	docosapentaenoate (n6 dpa; 22:5n6)	HMDB0001976	M00569	GCST90199796	15:74777880-75277880	0.0242353578904944	0.14649391851928	0.868600873940305
MR-PCA	n-formylanthranilic acid	HMDB0004089	2-hydroxyglutarate	HMDB0059655	GCST90199960	GCST90199865	2:143548189-144048189	0.0603765887098744	0.103447649523085	0.559459923986664
MR-PCA	n-formylanthranilic acid	HMDB0004089	2-hydroxyglutarate	HMDB0059655	GCST90199960	GCST90199865	17:75643177-76448530	0.0555388044961124	0.0322135822670889	0.084693337170868
MR-PCA	isoursodeoxycholate	HMDB0000686	phosphate	HMDB0001429	GCST90199892	GCST90200393	5:35715970-36215970	0.0911101645693032	0.122169402104911	0.455806911426324
MR-PCA	theobromine	HMDB0002825	glutamine	HMDB0000641	GCST90199644	met-d-Gln	19:41121480-41621480	-0.0027718181892079	0.0240410071299031	0.908210962698171
MR-PCA	cystine	HMDB0000192	aspartate	HMDB0000191	M31454	bioa_004	22:24745202-25245202	-0.0285617913258303	0.0308366134848958	0.354326552379791
MR-PCA	glycine	HMDB0000123	cortisol	HMDB0000063	M32338	M01712	2:211289363-212090389	-0.0022755444618612	0.0537741421258187	0.966246229248173
MR-PCA	5-oxoproline	HMDB0000267	myo-inositol	HMDB0000211	M01494	M19934	8:144903138-145403138	0.033598517269924	0.0488526826302822	0.491609134351376
MR-PCA	alanine	HMDB0000161	orotate	HMDB0000226	met-d-Ala	GCST90200392	1:206970800-207470800	-0.768391938124953	0.332866803946824	0.0209765304222129
MR-PCA	alanine	HMDB0000161	orotate	HMDB0000226	met-d-Ala	GCST90200392	2:27480940-28253616	-0.43387682855605	0.350997746081429	0.216412379053479
MR-PCA	alanine	HMDB0000161	orotate	HMDB0000226	met-d-Ala	GCST90200392	2:64970910-65916674	-0.383166125296759	0.236952642105674	0.105865798405025
MR-PCA	alanine	HMDB0000161	orotate	HMDB0000226	met-d-Ala	GCST90200392	2:211290507-211790507	-0.53846500937747	0.45036839519775	0.231848741831418
MR-PCA	alanine	HMDB0000161	orotate	HMDB0000226	met-d-Ala	GCST90200392	3:122879946-123379946	0.435553710901572	0.426995748167815	0.30770841553055
MR-PCA	alanine	HMDB0000161	orotate	HMDB0000226	met-d-Ala	GCST90200392	3:159754026-160551365	-0.333192552498136	0.363204217609776	0.358948932742895
MR-PCA	alanine	HMDB0000161	orotate	HMDB0000226	met-d-Ala	GCST90200392	4:88958565-89458565	-0.246198107135005	0.354551807438542	0.487436111456916
MR-PCA	alanine	HMDB0000161	orotate	HMDB0000226	met-d-Ala	GCST90200392	5:35692098-36469710	-0.439972107970236	0.390942303821997	0.260413461354108
MR-PCA	alanine	HMDB0000161	orotate	HMDB0000226	met-d-Ala	GCST90200392	6:20453952-20953952	0.0010600184409615	0.442934451440076	0.998090526627287
MR-PCA	alanine	HMDB0000161	orotate	HMDB0000226	met-d-Ala	GCST90200392	7:94972201-95472201	0.352554476195155	0.365117130013009	0.334247973644365
MR-PCA	alanine	HMDB0000161	orotate	HMDB0000226	met-d-Ala	GCST90200392	8:17128898-17669461	-0.0981167268811858	0.343582406722414	0.775207708700702
MR-PCA	alanine	HMDB0000161	orotate	HMDB0000226	met-d-Ala	GCST90200392	8:49725746-50225746	-0.682389704621498	0.54891301008997	0.213806861137634
MR-PCA	alanine	HMDB0000161	orotate	HMDB0000226	met-d-Ala	GCST90200392	8:117935733-118435733	0.324946553876101	0.406430067487543	0.423992396583098
MR-PCA	alanine	HMDB0000161	orotate	HMDB0000226	met-d-Ala	GCST90200392	8:145497920-145997920	-0.959547430290919	0.488609507634123	0.0495494724367678
MR-PCA	alanine	HMDB0000161	orotate	HMDB0000226	met-d-Ala	GCST90200392	9:4033137-4533137	0.120874157213146	0.365783935144813	0.74105819910842
MR-PCA	alanine	HMDB0000161	orotate	HMDB0000226	met-d-Ala	GCST90200392	11:8005408-8505408	-0.176116721764384	0.274212457183981	0.520701945142852
MR-PCA	alanine	HMDB0000161	orotate	HMDB0000226	met-d-Ala	GCST90200392	12:4040249-4540249	-0.171808530010438	0.320093895056655	0.591444345368213
MR-PCA	alanine	HMDB0000161	orotate	HMDB0000226	met-d-Ala	GCST90200392	12:45894827-46394827	-0.334995636654001	0.379062357999199	0.376832211519782
MR-PCA	alanine	HMDB0000161	orotate	HMDB0000226	met-d-Ala	GCST90200392	12:46544011-47796599	-0.110272633118175	0.20037264788919	0.582087733383061
MR-PCA	alanine	HMDB0000161	orotate	HMDB0000226	met-d-Ala	GCST90200392	12:56109642-56609642	-0.200285583388729	0.357484717390794	0.575299825849028
MR-PCA	alanine	HMDB0000161	orotate	HMDB0000226	met-d-Ala	GCST90200392	12:56610577-57110577	-0.295461882825497	0.235834669490798	0.210265831186687
MR-PCA	alanine	HMDB0000161	orotate	HMDB0000226	met-d-Ala	GCST90200392	12:59740767-60240767	0.18979882044781	0.373990052770905	0.611806158381857
MR-PCA	alanine	HMDB0000161	orotate	HMDB0000226	met-d-Ala	GCST90200392	12:122367989-122867989	-0.359046446082447	0.448174499857744	0.42305586195712
MR-PCA	alanine	HMDB0000161	orotate	HMDB0000226	met-d-Ala	GCST90200392	12:132815816-133315816	0.295380572345865	0.398100751594965	0.458102837071999
MR-PCA	alanine	HMDB0000161	orotate	HMDB0000226	met-d-Ala	GCST90200392	16:69383883-70933639	0.0634678155989562	0.207372066529323	0.759560721763111
MR-PCA	alanine	HMDB0000161	orotate	HMDB0000226	met-d-Ala	GCST90200392	16:70994871-71494871	0.322089655325554	0.341398637101289	0.345455104995875
MR-PCA	alanine	HMDB0000161	orotate	HMDB0000226	met-d-Ala	GCST90200392	17:79391534-79891534	-0.103652198019417	0.439518000009688	0.8135634084516
MR-PCA	alanine	HMDB0000161	orotate	HMDB0000226	met-d-Ala	GCST90200392	21:32796216-33296216	0.152131587472218	0.552531413287848	0.783058389369609
MR-PCA	alanine	HMDB0000161	orotate	HMDB0000226	met-d-Ala	GCST90200392	22:18934095-19434095	0.487175755656435	0.45044742616051	0.279458116217828
MR-PCA	acetone	HMDB0001659	glycerol 3-phosphate	HMDB0000126	met-d-Acetone	GCST90199638	1:120074995-120574995	-0.218961999506189	0.395731710966528	0.580051697024732
MR-PCA	acetone	HMDB0001659	glycerol 3-phosphate	HMDB0000126	met-d-Acetone	GCST90199638	5:41206969-43455198	0.078416673712739	0.234680645196605	0.73827236459461
MR-PCA	acetone	HMDB0001659	glycerol 3-phosphate	HMDB0000126	met-d-Acetone	GCST90199638	6:166522838-167022838	-0.496704440942949	0.286939289686754	0.0834439760288362
MR-PCA	acetone	HMDB0001659	glycerol 3-phosphate	HMDB0000126	met-d-Acetone	GCST90199638	8:126241733-126741733	-0.282308214833392	0.329332994171227	0.391327697814089
MR-PCA	acetone	HMDB0001659	glycerol 3-phosphate	HMDB0000126	met-d-Acetone	GCST90199638	10:135065795-135607239	0.173406421212351	0.30600275074811	0.570929873885837
MR-PCA	acetone	HMDB0001659	glycerol 3-phosphate	HMDB0000126	met-d-Acetone	GCST90199638	11:116461180-116961180	-0.131183635946294	0.621345076810276	0.832787024395637
MR-PCA	acetone	HMDB0001659	glycerol 3-phosphate	HMDB0000126	met-d-Acetone	GCST90199638	12:122365033-122865033	-0.886274387758004	0.452326520412982	0.0500696334628351
MR-PCA	acetone	HMDB0001659	glycerol 3-phosphate	HMDB0000126	met-d-Acetone	GCST90199638	12:123068455-124007504	-0.282544133100788	0.399761660033206	0.479702292543434
MR-PCA	acetone	HMDB0001659	glycerol 3-phosphate	HMDB0000126	met-d-Acetone	GCST90199638	13:42058883-42558883	-0.438079907930915	0.421261337234727	0.298375064434134
MR-PCA	acetone	HMDB0001659	glycerol 3-phosphate	HMDB0000126	met-d-Acetone	GCST90199638	17:6935779-7435779	0.039955834399886	0.335289708973109	0.905142186519022
MR-PCA	acetone	HMDB0001659	glycerol 3-phosphate	HMDB0000126	met-d-Acetone	GCST90199638	19:45929043-46429043	-0.420513003428335	0.404305881658949	0.298299813851929
MR-PCA	spermidine	HMDB0001257	serotonin (5ht)	HMDB0000259	bioa_033	M02342	1:247760300-248289451	-0.0524859285501625	0.0984303070637934	0.593874827621563
MR-PCA	alpha-ketoglutarate	HMDB0000208	hypoxanthine	HMDB0000157	GCST90200455	M03127	20:44931392-45517926	-0.0521123884993889	0.101335989727397	0.607074759950535
MR-PCA	citrulline	HMDB0000904	3-methyl-2-oxovalerate	HMDB0000491	bioa_005	GCST90199631	2:211099261-211599261	-0.201274568397857	0.16689045517465	0.227806679328903
MR-PCA	citrulline	HMDB0000904	3-methyl-2-oxovalerate	HMDB0000491	bioa_005	GCST90199631	8:10310878-10810878	0.176887502216419	0.214310635531069	0.409156442438092
MR-PCA	citrulline	HMDB0000904	3-methyl-2-oxovalerate	HMDB0000491	bioa_005	GCST90199631	8:11437159-11937159	-0.229027797732838	0.238802553454742	0.337524678834883
MR-PCA	citrulline	HMDB0000904	3-methyl-2-oxovalerate	HMDB0000491	bioa_005	GCST90199631	9:133044244-133627617	-0.0062886328550475	0.127537026467178	0.960673612039661
MR-PCA	citrulline	HMDB0000904	3-methyl-2-oxovalerate	HMDB0000491	bioa_005	GCST90199631	10:97138579-97638579	0.168286090089305	0.265920819027516	0.526836268674363
MR-PCA	citrulline	HMDB0000904	3-methyl-2-oxovalerate	HMDB0000491	bioa_005	GCST90199631	17:9542768-10042768	0.15364130415621	0.211201620392818	0.466942547915558
MR-PCA	creatine	HMDB0000064	isoursodeoxycholate	HMDB0000686	GCST90200323	GCST90199892	2:211290507-211790507	0.0711967075661182	0.0732696385776434	0.331195743352254
MR-PCA	creatine	HMDB0000064	isoursodeoxycholate	HMDB0000686	GCST90200323	GCST90199892	15:45404327-45904327	0.168561646547	0.113740688911707	0.138345101072767
MR-PCA	cholesterol	HMDB0000067	dehydroepiandrosterone sulfate (dhea-s)	HMDB0001032	M00063	GCST90199673	1:109571511-110071511	0.0421901828598297	0.152224602675215	0.781659209409832
MR-PCA	adenosine	HMDB0000050	tyrosine	HMDB0000158	M00555	met-d-Tyr	1:109564880-110064880	0.0144872238374083	0.0362855447494297	0.689704535861792
MR-PCA	adenosine	HMDB0000050	tyrosine	HMDB0000158	M00555	met-d-Tyr	6:96128415-96628415	-0.040912784228434	0.0653947664724962	0.531559096540048
MR-PCA	aspartate	HMDB0000191	urea	HMDB0000294	bioa_004	GCST90200417	2:211431243-211931243	0.571996600731756	0.26669325015773	0.0319709654193377
MR-PCA	aspartate	HMDB0000191	urea	HMDB0000294	bioa_004	GCST90200417	4:178111051-178611051	-0.0250336355723612	0.106981218179226	0.814984757198481
MR-PCA	aspartate	HMDB0000191	urea	HMDB0000294	bioa_004	GCST90200417	12:101969766-102469766	0.109719674066791	0.156983293322298	0.484598402173029
MR-PCA	isoursodeoxycholate	HMDB0000686	cholesterol	HMDB0000067	GCST90199892	GCST90200368	5:35715970-36215970	-0.0193172906079583	0.122092057273341	0.874284184744979
MR-PCA	leucine	HMDB0000687	kynurenine	HMDB0000684	bioa_011	GCST90199636	2:27480940-27980940	0.490708551897118	0.602560374488401	0.415431632089201
MR-PCA	leucine	HMDB0000687	kynurenine	HMDB0000684	bioa_011	GCST90199636	4:88972827-89472827	-0.0070459867293205	0.185926970336159	0.969770180922348
MR-PCA	leucine	HMDB0000687	kynurenine	HMDB0000684	bioa_011	GCST90199636	11:116336283-116883862	0.235215219708775	0.362752241539615	0.516714387548008
MR-PCA	leucine	HMDB0000687	kynurenine	HMDB0000684	bioa_011	GCST90199636	15:58477325-58977325	-0.588607182604779	0.358438828932582	0.100560737004064
MR-PCA	leucine	HMDB0000687	kynurenine	HMDB0000684	bioa_011	GCST90199636	16:70059237-70559237	0.0445738369535033	0.311022156728672	0.886042180307095
MR-PCA	7-methylxanthine	HMDB0001991	hippurate	HMDB0000714	GCST90199754	GCST90199624	1:197801712-198301712	0.135913448739802	0.107983353107174	0.208156104862533
MR-PCA	7-methylxanthine	HMDB0001991	hippurate	HMDB0000714	GCST90199754	GCST90199624	15:74777880-75578595	0.290535600322598	0.115475806611451	0.0118699642436474
MR-PCA	docosahexaenoate (dha; 22:6n3)	HMDB0002183	leucine	HMDB0000687	GCST90199651	GCST90200389	11:61376206-61876206	-0.0171218024285609	0.123186568027992	0.889457401127317
MR-PCA	alanine	HMDB0000161	citrulline	HMDB0000904	bioa_001	GCST90200403	1:206985954-207485954	-0.36973412226119	0.338124490636323	0.274180828810006
MR-PCA	alanine	HMDB0000161	citrulline	HMDB0000904	bioa_001	GCST90200403	2:27143030-28594285	-0.696105059238668	0.315261658585182	0.0272426552871698
MR-PCA	alanine	HMDB0000161	citrulline	HMDB0000904	bioa_001	GCST90200403	2:64958074-65458074	-0.18404343690156	0.27016139516266	0.495722713867698
MR-PCA	alanine	HMDB0000161	citrulline	HMDB0000904	bioa_001	GCST90200403	3:71155270-71655270	0.0284794986025668	0.52109647430835	0.95641489406271
MR-PCA	alanine	HMDB0000161	citrulline	HMDB0000904	bioa_001	GCST90200403	4:88976422-89476422	0.286226667983551	0.369209268540743	0.438196456559792
MR-PCA	alanine	HMDB0000161	citrulline	HMDB0000904	bioa_001	GCST90200403	7:72732874-73232874	0.363098162266501	0.432630866005531	0.401312555044016
MR-PCA	alanine	HMDB0000161	citrulline	HMDB0000904	bioa_001	GCST90200403	8:145568681-146068681	0.328841689138061	0.502555652057474	0.512893519337728
MR-PCA	alanine	HMDB0000161	citrulline	HMDB0000904	bioa_001	GCST90200403	9:4040541-4540541	0.506780749082176	0.44906894637525	0.2591027609705
MR-PCA	alanine	HMDB0000161	citrulline	HMDB0000904	bioa_001	GCST90200403	12:46636543-47713425	0.673566744670827	0.189847134239018	0.0003882527487768
MR-PCA	alanine	HMDB0000161	citrulline	HMDB0000904	bioa_001	GCST90200403	12:56615040-57115040	-0.703064248013957	0.265825314895298	0.0081730622501681
MR-PCA	alanine	HMDB0000161	citrulline	HMDB0000904	bioa_001	GCST90200403	12:59727701-60227701	1.27984989022409	0.334566610801002	0.0001305618612856
MR-PCA	alanine	HMDB0000161	citrulline	HMDB0000904	bioa_001	GCST90200403	14:75116447-75616447	-0.18190833088285	0.511623025208478	0.722176475064874
MR-PCA	alanine	HMDB0000161	citrulline	HMDB0000904	bioa_001	GCST90200403	16:69621701-70931491	-0.488707183830744	0.230722209029715	0.0341612885124714
MR-PCA	alanine	HMDB0000161	citrulline	HMDB0000904	bioa_001	GCST90200403	17:40568584-41068584	-0.876456185580775	0.540184267053462	0.104693476671696
MR-PCA	alanine	HMDB0000161	citrulline	HMDB0000904	bioa_001	GCST90200403	22:18906543-19406543	0.878923664464188	0.464870357573257	0.058666333434904
MR-PCA	stearoyl sphingomyelin (d18:1/18:0)	HMDB0001348	glutamine	HMDB0000641	GCST90200335	GCST90200419	8:113373776-113873776	-0.163124566225332	0.111274021896659	0.142655998828997
MR-PCA	stearoyl sphingomyelin (d18:1/18:0)	HMDB0001348	glutamine	HMDB0000641	GCST90200335	GCST90200419	11:61368608-61868608	0.0210686470827657	0.12201109767475	0.862904442374491
MR-PCA	stearoyl sphingomyelin (d18:1/18:0)	HMDB0001348	glutamine	HMDB0000641	GCST90200335	GCST90200419	14:63982386-64482386	0.0809213508608181	0.101844840501647	0.426872268617035
MR-PCA	stearoyl sphingomyelin (d18:1/18:0)	HMDB0001348	glutamine	HMDB0000641	GCST90200335	GCST90200419	19:8013648-8513648	0.0664022616413872	0.0566533485927344	0.241164904626747
MR-PCA	stearoyl sphingomyelin (d18:1/18:0)	HMDB0001348	glutamine	HMDB0000641	GCST90200335	GCST90200419	19:45165640-45665640	0.0772304684672475	0.0894654230441499	0.388003456693528
MR-PCA	hypoxanthine	HMDB0000157	citrulline	HMDB0000904	M03127	bioa_005	6:16038192-16538192	0.0429487420741777	0.0550878895393509	0.435602592133014
MR-PCA	tryptophan	HMDB0000929	asparagine	HMDB0000168	M00054	GCST90200452	3:189559163-190059163	0.245273882573837	0.159732890657984	0.124654866235012
MR-PCA	tryptophan	HMDB0000929	asparagine	HMDB0000168	M00054	GCST90200452	5:153760041-154260041	-0.124331111795805	0.142886113156716	0.384223176533604
MR-PCA	tryptophan	HMDB0000929	asparagine	HMDB0000168	M00054	GCST90200452	6:111281159-111781159	-0.0316033673327012	0.14280898695555	0.824860275555421
MR-PCA	tryptophan	HMDB0000929	asparagine	HMDB0000168	M00054	GCST90200452	6:125293311-125793311	0.0083956243009181	0.167547911349836	0.960035689443306
MR-PCA	tryptophan	HMDB0000929	asparagine	HMDB0000168	M00054	GCST90200452	7:14057409-14557409	0.0311540649824436	0.0979066772823541	0.750331991121814
MR-PCA	tryptophan	HMDB0000929	asparagine	HMDB0000168	M00054	GCST90200452	11:116404435-116904435	0.0354215848415965	0.117310922747211	0.762693092164375
MR-PCA	tryptophan	HMDB0000929	asparagine	HMDB0000168	M00054	GCST90200452	16:53794515-54294515	-0.139670205411272	0.169921514166085	0.411094579466492
MR-PCA	7-methylxanthine	HMDB0001991	alanine	HMDB0000161	GCST90199754	GCST90200431	1:197801712-198301712	0.168730001229698	0.107948989945395	0.118040110357282
MR-PCA	7-methylxanthine	HMDB0001991	alanine	HMDB0000161	GCST90199754	GCST90200431	15:74777880-75578595	0.0349722316915305	0.115484511747285	0.76201904339771
MR-PCA	alanine	HMDB0000161	alpha-ketobutyrate	HMDB0000005	bioa_001	GCST90200438	1:206985954-207485954	0.896620194045025	0.337320144056952	0.0078589817524016
MR-PCA	alanine	HMDB0000161	alpha-ketobutyrate	HMDB0000005	bioa_001	GCST90200438	2:27143030-28594285	0.968160599991038	0.314574057271752	0.002086136518267
MR-PCA	alanine	HMDB0000161	alpha-ketobutyrate	HMDB0000005	bioa_001	GCST90200438	2:64958074-65458074	-0.161303995024171	0.269585033214219	0.549611888525858
MR-PCA	alanine	HMDB0000161	alpha-ketobutyrate	HMDB0000005	bioa_001	GCST90200438	3:71155270-71655270	0.493154188448648	0.519919071960072	0.342864257485454
MR-PCA	alanine	HMDB0000161	alpha-ketobutyrate	HMDB0000005	bioa_001	GCST90200438	4:88976422-89476422	0.552457795273189	0.368259595972078	0.133566295496445
MR-PCA	alanine	HMDB0000161	alpha-ketobutyrate	HMDB0000005	bioa_001	GCST90200438	7:72732874-73232874	-1.38154677066817	0.431485154647279	0.0013655244452489
MR-PCA	alanine	HMDB0000161	alpha-ketobutyrate	HMDB0000005	bioa_001	GCST90200438	8:145568681-146068681	-0.208892577755581	0.501487790763633	0.677010741203874
MR-PCA	alanine	HMDB0000161	alpha-ketobutyrate	HMDB0000005	bioa_001	GCST90200438	9:4040541-4540541	0.170509435234251	0.448130319438332	0.703581171712059
MR-PCA	alanine	HMDB0000161	alpha-ketobutyrate	HMDB0000005	bioa_001	GCST90200438	12:46636543-47713425	0.148811410673202	0.189515295403181	0.432323940314346
MR-PCA	alanine	HMDB0000161	alpha-ketobutyrate	HMDB0000005	bioa_001	GCST90200438	12:56615040-57115040	0.576055727986712	0.265303449547635	0.0299078337644659
MR-PCA	alanine	HMDB0000161	alpha-ketobutyrate	HMDB0000005	bioa_001	GCST90200438	12:59727701-60227701	0.104971383379168	0.334025698352682	0.753322513005286
MR-PCA	alanine	HMDB0000161	alpha-ketobutyrate	HMDB0000005	bioa_001	GCST90200438	14:75116447-75616447	0.593928694719238	0.51050855631816	0.244664834402791
MR-PCA	alanine	HMDB0000161	alpha-ketobutyrate	HMDB0000005	bioa_001	GCST90200438	16:69621701-70931491	0.502684247289146	0.230223308745831	0.0290016762485455
MR-PCA	alanine	HMDB0000161	alpha-ketobutyrate	HMDB0000005	bioa_001	GCST90200438	17:40568584-41068584	0.101409431380242	0.539001676208558	0.850764497076039
MR-PCA	alanine	HMDB0000161	alpha-ketobutyrate	HMDB0000005	bioa_001	GCST90200438	22:18906543-19406543	0.141136438944288	0.46393824917493	0.760964977097793
MR-PCA	bilirubin (z,z)	HMDB0000054	choline	HMDB0000097	M27716	M15506	2:234140469-234918570	0.0369961802753842	0.036693460404262	0.313334475252173
MR-PCA	5-oxoproline	HMDB0000267	mannose	HMDB0000169	M01494	GCST90200435	8:144903138-145403138	0.0521994541278439	0.0458178979480591	0.254586029325905
MR-PCA	4-methyl-2-oxopentanoate	HMDB0000695	kynurenine	HMDB0000684	GCST90199655	M15140	4:88953670-89453670	0.0323709391947038	0.135494783907954	0.811176055828669
MR-PCA	4-methyl-2-oxopentanoate	HMDB0000695	isoursodeoxycholate	HMDB0000686	M22116	GCST90199892	4:88976422-89476422	0.0900779242443865	0.12649030249672	0.476382393393599
MR-PCA	4-methyl-2-oxopentanoate	HMDB0000695	isoursodeoxycholate	HMDB0000686	M22116	GCST90199892	13:48209901-48709901	-0.170068476683859	0.176679877195184	0.335758450547889
MR-PCA	glycine	HMDB0000123	sarcosine	HMDB0000271	bioa_008	bioa_031	1:75967169-76725029	0.32819214464609	0.207916537452618	0.114455325593023
MR-PCA	glycine	HMDB0000123	sarcosine	HMDB0000271	bioa_008	bioa_031	1:120004506-120504506	-0.320343696196394	0.222435431091705	0.149820756424106
MR-PCA	glycine	HMDB0000123	sarcosine	HMDB0000271	bioa_008	bioa_031	2:165258389-165758389	0.46073120108889	0.296511570376101	0.120222858100391
MR-PCA	glycine	HMDB0000123	sarcosine	HMDB0000271	bioa_008	bioa_031	2:210575251-212439946	0.0544040883053182	0.0311076934289393	0.0803091776755332
MR-PCA	glycine	HMDB0000123	sarcosine	HMDB0000271	bioa_008	bioa_031	3:125660381-126160381	0.0268363227432147	0.118559307040202	0.820926434318896
MR-PCA	glycine	HMDB0000123	sarcosine	HMDB0000271	bioa_008	bioa_031	4:186924683-187424683	-0.255217535828703	0.240493101503666	0.28858719921431
MR-PCA	glycine	HMDB0000123	sarcosine	HMDB0000271	bioa_008	bioa_031	5:89976061-90476061	0.396252572717438	0.33118242842072	0.23150998089561
MR-PCA	glycine	HMDB0000123	sarcosine	HMDB0000271	bioa_008	bioa_031	5:131494202-131994202	0.157485861598987	0.259146124683837	0.543379393901858
MR-PCA	glycine	HMDB0000123	sarcosine	HMDB0000271	bioa_008	bioa_031	6:160525578-161025578	0.0177961748404172	0.283529087293102	0.94995231210585
MR-PCA	glycine	HMDB0000123	sarcosine	HMDB0000271	bioa_008	bioa_031	7:55797215-56297215	0.311678816559724	0.160614635958114	0.0523143315050402
MR-PCA	glycine	HMDB0000123	sarcosine	HMDB0000271	bioa_008	bioa_031	8:8933358-9433358	0.466388707799802	0.12958320966193	0.0003192656497712
MR-PCA	glycine	HMDB0000123	sarcosine	HMDB0000271	bioa_008	bioa_031	8:126232077-126732077	-0.0410889890490229	0.334656177241759	0.902281540197261
MR-PCA	glycine	HMDB0000123	sarcosine	HMDB0000271	bioa_008	bioa_031	9:5720079-6894932	0.101484529807517	0.107994527025149	0.34736161744719
MR-PCA	glycine	HMDB0000123	sarcosine	HMDB0000271	bioa_008	bioa_031	9:135887106-136387106	-0.107368982124874	0.219756854539014	0.625138501292676
MR-PCA	glycine	HMDB0000123	sarcosine	HMDB0000271	bioa_008	bioa_031	10:64798306-65575478	0.161824242513917	0.253592739619156	0.523391349923286
MR-PCA	glycine	HMDB0000123	sarcosine	HMDB0000271	bioa_008	bioa_031	12:46859387-47359387	0.273465375741006	0.22765169703294	0.22965632660753
MR-PCA	glycine	HMDB0000123	sarcosine	HMDB0000271	bioa_008	bioa_031	12:56611458-57111458	0.987533049158954	0.307813883588653	0.0013356171613716
MR-PCA	glycine	HMDB0000123	sarcosine	HMDB0000271	bioa_008	bioa_031	15:58217095-58717095	-0.122684974245721	0.221938962953995	0.580409269070154
MR-PCA	glycine	HMDB0000123	sarcosine	HMDB0000271	bioa_008	bioa_031	16:80861176-81361176	0.0012775285870839	0.140786216958705	0.992759899590939
MR-PCA	glycine	HMDB0000123	sarcosine	HMDB0000271	bioa_008	bioa_031	17:45188952-45974996	-0.0982360614921521	0.284273755904585	0.729667006381971
MR-PCA	glycine	HMDB0000123	sarcosine	HMDB0000271	bioa_008	bioa_031	19:17984588-18484588	0.367217236549426	0.267508843383746	0.169836506192078
MR-PCA	methionine	HMDB0000696	leucine	HMDB0000687	bioa_013	met-d-Leu	5:89993899-90493899	-0.244380595661716	0.0597440735686546	4.30523042938847e-05
MR-PCA	methionine	HMDB0000696	leucine	HMDB0000687	bioa_013	met-d-Leu	10:81796208-82296208	0.0606858742460546	0.0713014740523177	0.394704537705507
MR-PCA	methionine	HMDB0000696	leucine	HMDB0000687	bioa_013	met-d-Leu	12:46900176-47464292	0.15888037780189	0.056643682385848	0.0050330778185456
MR-PCA	methionine	HMDB0000696	leucine	HMDB0000687	bioa_013	met-d-Leu	12:56615040-57115040	0.590636392289651	0.0801974679360579	1.77444482481669e-13
MR-PCA	choline phosphate	HMDB0001565	3-methyl-2-oxovalerate	HMDB0000491	GCST90200363	M15676	1:21573292-22142120	0.0318830493606828	0.0715017511802896	0.655665254079489
MR-PCA	choline phosphate	HMDB0001565	3-methyl-2-oxovalerate	HMDB0000491	GCST90200363	M15676	22:24245541-24745541	-0.0709087474225705	0.158204456183075	0.654001974263658
MR-PCA	kynurenate	HMDB0000715	dehydroepiandrosterone sulfate (dhea-s)	HMDB0001032	GCST90200454	M32425	1:241463402-241963402	-0.0415572344054294	0.0813763142573521	0.609575334741254
MR-PCA	kynurenate	HMDB0000715	dehydroepiandrosterone sulfate (dhea-s)	HMDB0001032	GCST90200454	M32425	4:170711647-171211647	-0.308026110142993	0.124954808167367	0.0136974979094679
MR-PCA	kynurenate	HMDB0000715	dehydroepiandrosterone sulfate (dhea-s)	HMDB0001032	GCST90200454	M32425	16:58517848-59017848	-0.0872276710641811	0.150987092994944	0.563455822992105
MR-PCA	choline phosphate	HMDB0001565	histidine	HMDB0000177	GCST90200363	M00059	1:21573292-22142120	-0.0744468762991049	0.0713855474190215	0.297001819220126
MR-PCA	choline phosphate	HMDB0001565	histidine	HMDB0000177	GCST90200363	M00059	22:24245541-24745541	0.0504639093349078	0.157948033368679	0.749349730653376
MR-PCA	alpha-aminoadipic acid	HMDB0000510	leucine	HMDB0000687	bioa_025	GCST90200389	3:2996317-3496317	-0.108611004663627	0.107499674798793	0.31233338904155
MR-PCA	alpha-aminoadipic acid	HMDB0000510	leucine	HMDB0000687	bioa_025	GCST90200389	5:36380209-36880209	0.0195993388711341	0.105279182364581	0.8523150729824
MR-PCA	7-methylxanthine	HMDB0001991	lactate	HMDB0000190	M34390	M00527	5:168189476-168689476	-0.175091056510197	0.104899969760709	0.0950928090098502
MR-PCA	glycine	HMDB0000123	s-1-pyrroline-5-carboxylate	HMDB0001301	GCST90200707	GCST90200381	1:75967169-76467169	0.416188227797035	0.141425151468493	0.0032524144635929
MR-PCA	glycine	HMDB0000123	s-1-pyrroline-5-carboxylate	HMDB0001301	GCST90200707	GCST90200381	2:211036896-212058697	-0.1053702103224	0.0296437486347712	0.000378625364934
MR-PCA	glycine	HMDB0000123	s-1-pyrroline-5-carboxylate	HMDB0001301	GCST90200707	GCST90200381	3:125659669-126159669	-0.0065683174394826	0.0891396956645876	0.941260508249138
MR-PCA	glycine	HMDB0000123	s-1-pyrroline-5-carboxylate	HMDB0001301	GCST90200707	GCST90200381	9:6290540-6790540	0.199627257900593	0.0943859504254897	0.0344290689376917
MR-PCA	7-methylxanthine	HMDB0001991	taurochenodeoxycholate	HMDB0000951	M34390	M18494	5:168189476-168689476	0.128100358795395	0.12277209987872	0.296763262907009
MR-PCA	creatine	HMDB0000064	5,6-dihydrothymine	HMDB0000079	M27718	GCST90200339	2:211346498-211846498	0.198398890238292	0.084836815963687	0.019356442534545
MR-PCA	taurine	HMDB0000251	aspartate	HMDB0000191	bioa_034	GCST90200370	19:54074995-54574995	-0.0976583246914338	0.105129179226109	0.352922030740732
MR-PCA	serine	HMDB0000187	isoleucine	HMDB0000172	bioa_018	met-d-Ile	1:11610843-12110843	-0.0309503063514499	0.0742737540885506	0.676893589458295
MR-PCA	serine	HMDB0000187	isoleucine	HMDB0000172	bioa_018	met-d-Ile	1:119427250-120522606	-0.0444585219455751	0.0221817780689055	0.0450399408838682
MR-PCA	serine	HMDB0000187	isoleucine	HMDB0000172	bioa_018	met-d-Ile	2:27480940-27980940	-0.545932668209245	0.0522117384598754	1.3735318818055102e-25
MR-PCA	serine	HMDB0000187	isoleucine	HMDB0000172	bioa_018	met-d-Ile	2:211315692-212076215	-0.0241377538610764	0.0424924165124838	0.570002029488741
MR-PCA	serine	HMDB0000187	isoleucine	HMDB0000172	bioa_018	met-d-Ile	3:125660381-126160381	0.0024092891848466	0.0548313570863568	0.964952240071345
MR-PCA	serine	HMDB0000187	isoleucine	HMDB0000172	bioa_018	met-d-Ile	7:55551853-56922308	-0.0229677003231149	0.0291443077841938	0.430656851920371
MR-PCA	serine	HMDB0000187	isoleucine	HMDB0000172	bioa_018	met-d-Ile	8:126232621-126732621	-0.0557014699559961	0.210778810717097	0.791575700253023
MR-PCA	serine	HMDB0000187	isoleucine	HMDB0000172	bioa_018	met-d-Ile	10:65065800-65565800	0.267195993962112	0.0836986082013901	0.001411158881188
MR-PCA	stearoyl sphingomyelin (d18:1/18:0)	HMDB0001348	5-oxoproline	HMDB0000267	GCST90200335	GCST90200280	8:113373776-113873776	-0.0439825406093859	0.111314429782473	0.692754441347697
MR-PCA	stearoyl sphingomyelin (d18:1/18:0)	HMDB0001348	5-oxoproline	HMDB0000267	GCST90200335	GCST90200280	11:61368608-61868608	0.113462432533414	0.122062460562868	0.352607213699796
MR-PCA	stearoyl sphingomyelin (d18:1/18:0)	HMDB0001348	5-oxoproline	HMDB0000267	GCST90200335	GCST90200280	14:63982386-64482386	-0.0149358252532977	0.101885814297086	0.883452674274458
MR-PCA	stearoyl sphingomyelin (d18:1/18:0)	HMDB0001348	5-oxoproline	HMDB0000267	GCST90200335	GCST90200280	19:8013648-8513648	0.0021373442127864	0.0566763044435457	0.96991776652544
MR-PCA	stearoyl sphingomyelin (d18:1/18:0)	HMDB0001348	5-oxoproline	HMDB0000267	GCST90200335	GCST90200280	19:45165640-45665640	0.0664732146037153	0.0895023076535222	0.457664339847412
MR-PCA	citrulline	HMDB0000904	n-formylanthranilic acid	HMDB0004089	bioa_005	GCST90199960	2:211099261-211599261	0.0405605541080811	0.174721059535152	0.816425688979452
MR-PCA	citrulline	HMDB0000904	n-formylanthranilic acid	HMDB0004089	bioa_005	GCST90199960	8:10310878-10810878	0.631857966621044	0.224305711950116	0.0048482078447007
MR-PCA	citrulline	HMDB0000904	n-formylanthranilic acid	HMDB0004089	bioa_005	GCST90199960	8:11437159-11937159	0.236664000830561	0.250002714578395	0.343819336052919
MR-PCA	citrulline	HMDB0000904	n-formylanthranilic acid	HMDB0004089	bioa_005	GCST90199960	9:133044244-133627617	0.0922925380288084	0.133516597488985	0.489412259058113
MR-PCA	citrulline	HMDB0000904	n-formylanthranilic acid	HMDB0004089	bioa_005	GCST90199960	10:97138579-97638579	0.390741513770308	0.278378331931804	0.160427627340214
MR-PCA	citrulline	HMDB0000904	n-formylanthranilic acid	HMDB0004089	bioa_005	GCST90199960	17:9542768-10042768	0.0264032302430967	0.221109311531061	0.904948506347911
MR-PCA	tryptophan	HMDB0000929	spermidine	HMDB0001257	M00054	bioa_033	3:20813578-21313578	0.193001791789665	0.111041543826843	0.0821924262899311
MR-PCA	tryptophan	HMDB0000929	spermidine	HMDB0001257	M00054	bioa_033	3:189559163-190059163	-0.0710866192832193	0.0866779143825838	0.412145543881776
MR-PCA	tryptophan	HMDB0000929	spermidine	HMDB0001257	M00054	bioa_033	4:156579823-157079823	-0.0493605780039925	0.073284227022088	0.500597564172006
MR-PCA	tryptophan	HMDB0000929	spermidine	HMDB0001257	M00054	bioa_033	5:142947848-143447848	0.201877367996541	0.0951241097026745	0.0338165502379662
MR-PCA	tryptophan	HMDB0000929	spermidine	HMDB0001257	M00054	bioa_033	5:153760041-154260041	-0.0148401661421761	0.0893558811918174	0.868094509398701
MR-PCA	tryptophan	HMDB0000929	spermidine	HMDB0001257	M00054	bioa_033	6:111281159-111781159	0.122451127563004	0.118748648105367	0.302456825923447
MR-PCA	tryptophan	HMDB0000929	spermidine	HMDB0001257	M00054	bioa_033	6:125293311-125793311	0.0146601313624043	0.119717496199651	0.902537853221715
MR-PCA	tryptophan	HMDB0000929	spermidine	HMDB0001257	M00054	bioa_033	7:14057409-14557409	-0.0537428530318202	0.0661605756184288	0.416614156724713
MR-PCA	tryptophan	HMDB0000929	spermidine	HMDB0001257	M00054	bioa_033	11:116404435-116904435	-0.0587817928569507	0.0743698836740936	0.429295483371535
MR-PCA	tryptophan	HMDB0000929	spermidine	HMDB0001257	M00054	bioa_033	16:53794515-54294515	0.241842000016823	0.116510729526117	0.0379211668281563
MR-PCA	lactate	HMDB0000190	heme	HMDB0003178	met-d-Lactate	M32593	2:27348097-28101918	-0.748853395684914	0.667595549930707	0.261982710761878
MR-PCA	lactate	HMDB0000190	heme	HMDB0003178	met-d-Lactate	M32593	6:135171067-135671067	-1.33269925245884	0.492582883516676	0.0068194869792468
MR-PCA	lactate	HMDB0000190	heme	HMDB0003178	met-d-Lactate	M32593	8:106333124-106833124	0.100239908519294	0.667731183069439	0.880669819000363
MR-PCA	lactate	HMDB0000190	heme	HMDB0003178	met-d-Lactate	M32593	9:4513176-5186407	0.0583899179427151	0.385996063640318	0.879762133887402
MR-PCA	lactate	HMDB0000190	heme	HMDB0003178	met-d-Lactate	M32593	10:2727379-3389269	-0.256320526924773	0.309220761479394	0.407147383722006
MR-PCA	lactate	HMDB0000190	heme	HMDB0003178	met-d-Lactate	M32593	11:118839742-119339742	-0.0163548795529296	0.587787566988824	0.977802146525278
MR-PCA	lactate	HMDB0000190	heme	HMDB0003178	met-d-Lactate	M32593	12:111162908-111662908	0.39611026235335	0.633922178139916	0.532065380316646
MR-PCA	lactate	HMDB0000190	heme	HMDB0003178	met-d-Lactate	M32593	12:111682800-113133476	0.451201473040171	0.44051261777171	0.305710321281995
MR-PCA	sulfate*	HMDB01448	theobromine	HMDB0002825	GCST90199896	M18392	7:122557611-123057611	-0.205932840774804	0.188293500628128	0.274095337227012
MR-PCA	glycohyocholate	HMDB0000138	asparagine	HMDB0000168	GCST90199935	M34283	10:45742470-46242470	-0.0937019946653453	0.162815018115737	0.564945085772026
MR-PCA	glycohyocholate	HMDB0000138	asparagine	HMDB0000168	GCST90199935	M34283	17:28409010-28909010	0.117012078859708	0.145319817189125	0.420702044914578
MR-PCA	4-hydroxyphenylpyruvate	HMDB0000707	taurochenodeoxycholate	HMDB0000951	GCST90200300	GCST90200337	11:63046797-63546797	0.173485103016141	0.0981797852372202	0.0772258018654588
MR-PCA	4-hydroxyphenylpyruvate	HMDB0000707	taurochenodeoxycholate	HMDB0000951	GCST90200300	GCST90200337	12:122051275-122551275	0.255583108204614	0.108620221966418	0.0186227604625485
MR-PCA	orotidine	HMDB0000788	tyrosine	HMDB0000158	GCST90200681	GCST90200427	3:124271035-124771035	-0.244066534491843	0.131963555743163	0.064385715423166
MR-PCA	orotidine	HMDB0000788	tyrosine	HMDB0000158	GCST90200681	GCST90200427	16:20142332-20642332	-0.0150487197118451	0.109959297470683	0.891143683208953
MR-PCA	orotidine	HMDB0000788	tyrosine	HMDB0000158	GCST90200681	GCST90200427	17:72554076-74203469	-0.0277165125517361	0.0264345679357842	0.294410600496214
MR-PCA	hypotaurine	HMDB0000965	glycerol 3-phosphate	HMDB0000126	GCST90200379	M15365	4:138793652-139293652	-0.20871899779855	0.143461544143836	0.145703129356385
MR-PCA	acetone	HMDB0001659	sphinganine-1-phosphate	HMDB0001383	met-d-Acetone	GCST90199845	1:120074995-120574995	0.135202320559297	0.397567036761995	0.733800596371408
MR-PCA	acetone	HMDB0001659	sphinganine-1-phosphate	HMDB0001383	met-d-Acetone	GCST90199845	5:41206969-43455198	-0.0829759427098566	0.23575905227066	0.72487402916579
MR-PCA	acetone	HMDB0001659	sphinganine-1-phosphate	HMDB0001383	met-d-Acetone	GCST90199845	6:166522838-167022838	-0.583497335796145	0.288259354741043	0.0429485964372429
MR-PCA	acetone	HMDB0001659	sphinganine-1-phosphate	HMDB0001383	met-d-Acetone	GCST90199845	8:126241733-126741733	0.19366945164324	0.330847889168741	0.558296878028761
MR-PCA	acetone	HMDB0001659	sphinganine-1-phosphate	HMDB0001383	met-d-Acetone	GCST90199845	10:135065795-135607239	-0.214322064182103	0.307391136914125	0.485659392834184
MR-PCA	acetone	HMDB0001659	sphinganine-1-phosphate	HMDB0001383	met-d-Acetone	GCST90199845	11:116461180-116961180	1.25795051487065	0.624094801915052	0.0438376224124074
MR-PCA	acetone	HMDB0001659	sphinganine-1-phosphate	HMDB0001383	met-d-Acetone	GCST90199845	12:122365033-122865033	0.190306949782523	0.454447345031753	0.675387391987909
MR-PCA	acetone	HMDB0001659	sphinganine-1-phosphate	HMDB0001383	met-d-Acetone	GCST90199845	12:123068455-124007504	0.856381966322298	0.401596534523287	0.0329703950263947
MR-PCA	acetone	HMDB0001659	sphinganine-1-phosphate	HMDB0001383	met-d-Acetone	GCST90199845	13:42058883-42558883	-0.70748924793772	0.423188407437435	0.0945624298283171
MR-PCA	acetone	HMDB0001659	sphinganine-1-phosphate	HMDB0001383	met-d-Acetone	GCST90199845	17:6935779-7435779	-0.239391601786437	0.337749413063686	0.478458120636043
MR-PCA	acetone	HMDB0001659	sphinganine-1-phosphate	HMDB0001383	met-d-Acetone	GCST90199845	19:45929043-46429043	0.679288326107514	0.406133218999987	0.0944109640272679
MR-PCA	propionylcarnitine (c3)	HMDB0000824	propionylcarnitine (c3)	HMDB0000824	GCST90199708	M32452	5:131457380-131957380	0.867533428960863	0.128931767611712	1.7127461077782198e-11
MR-PCA	propionylcarnitine (c3)	HMDB0000824	propionylcarnitine (c3)	HMDB0000824	GCST90199708	M32452	6:160264283-160819068	0.781536781754514	0.0911535805376627	1.00085051373976e-17
MR-PCA	propionylcarnitine (c3)	HMDB0000824	propionylcarnitine (c3)	HMDB0000824	GCST90199708	M32452	10:61163353-61719938	0.93158917957487	0.0958619142942254	2.52615803284171e-22
MR-PCA	tyrosine	HMDB0000158	glycerol	HMDB0000131	GCST90200427	M15122	6:111308006-112158646	-0.018274436013626	0.116457411324296	0.875308310029641
MR-PCA	5,6-dihydrothymine	HMDB0000079	phosphate	HMDB0001429	GCST90200339	M11438	22:50721854-51221854	0.180429614210047	0.146832921086126	0.219143428177984
MR-PCA	trans-urocanate	HMDB0000301	n-acetylglucosaminylasparagine	HMDB0000489	GCST90200416	GCST90200316	8:17963874-18463874	0.110498053171918	0.0923090891746869	0.231289355327618
MR-PCA	trans-urocanate	HMDB0000301	n-acetylglucosaminylasparagine	HMDB0000489	GCST90200416	GCST90200316	12:96124750-96624750	0.0358998245731962	0.0546631755785989	0.51134421987462
MR-PCA	trans-urocanate	HMDB0000301	n-acetylglucosaminylasparagine	HMDB0000489	GCST90200416	GCST90200316	19:51269710-51769710	-0.0643105655540951	0.0680108091927055	0.344356062473773
MR-PCA	glycerol 3-phosphate	HMDB0000126	glutamine	HMDB0000641	GCST90199638	met-d-Gln	1:20921386-22251981	0.0039689795123881	0.0123301223008974	0.747533789897903
MR-PCA	glycerol 3-phosphate	HMDB0000126	glutamine	HMDB0000641	GCST90199638	met-d-Gln	20:5231344-5731344	0.0666225342286738	0.021442446221932	0.0018897094305959
MR-PCA	1-(1-enyl-stearoyl)-2-arachidonoyl-gpe (p-18:0/20:4)*	HMDB0005779	isoursodeoxycholate	HMDB0000686	GCST90200058	GCST90199892	11:61307803-62000560	0.0422960888448611	0.0558581396327618	0.448926773924513
MR-PCA	1-(1-enyl-stearoyl)-2-arachidonoyl-gpe (p-18:0/20:4)*	HMDB0005779	isoursodeoxycholate	HMDB0000686	GCST90200058	GCST90199892	19:45162079-45662079	0.122311736739473	0.0857203265332709	0.153617455561984
MR-PCA	1-(1-enyl-stearoyl)-2-arachidonoyl-gpe (p-18:0/20:4)*	HMDB0005779	isoursodeoxycholate	HMDB0000686	GCST90200058	GCST90199892	19:55491205-55991205	0.142206247650615	0.0854229295767825	0.0959663216102474
MR-PCA	adenosine	HMDB0000050	cysteinylglycine	HMDB0000078	M00555	GCST90200364	1:109564880-110064880	0.110509709555086	0.146528137442255	0.450736560809941
MR-PCA	adenosine	HMDB0000050	cysteinylglycine	HMDB0000078	M00555	GCST90200364	6:96128415-96628415	0.0305661484944445	0.177516519524467	0.863290023745515
MR-PCA	3-aminoisobutyrate	HMDB0002166	creatine	HMDB0000064	GCST90200310	M27718	5:34511619-35593952	-0.0301793485452716	0.0268783398131604	0.261516935878362
MR-PCA	3-aminoisobutyrate	HMDB0002166	creatine	HMDB0000064	GCST90200310	M27718	12:89320-602261	0.260967377632615	0.0784006101657652	0.0008727124800283
MR-PCA	urate	HMDB0000289	methionine	HMDB0000696	M01604	M01302	4:9676051-10553081	-0.0869930554612752	0.0489242437359142	0.0753845538007541
MR-PCA	gluconate	HMDB0000625	1-methylnicotinamide	HMDB0000699	GCST90200373	GCST90200406	4:99521223-100894070	-0.0437982052115241	0.0548162685924877	0.424290342111147
MR-PCA	5-oxoproline	HMDB0000267	biliverdin	HMDB0001008	GCST90200280	GCST90200706	8:144861615-145802337	-0.0335891373690774	0.0345018382742032	0.330281855223656
MR-PCA	5-oxoproline	HMDB0000267	biliverdin	HMDB0001008	GCST90200280	GCST90200706	12:56615338-57115338	0.035110079104887	0.106043110656668	0.740574613103731
MR-PCA	beta-citrylglutamate	HMDB0241915	tryptophan	HMDB0000929	GCST90199911	M00054	3:183486882-183986882	-0.10571074918596	0.114725253087367	0.356828431956792
MR-PCA	beta-citrylglutamate	HMDB0241915	tryptophan	HMDB0000929	GCST90199911	M00054	11:88203934-92094388	0.006654887400582	0.0336396054801038	0.843178904955498
MR-PCA	histidine	HMDB0000177	3-(4-hydroxyphenyl)lactate	HMDB0000755	GCST90200377	GCST90200371	2:211293055-211793055	0.174359393314823	0.113330958303808	0.123927025164215
MR-PCA	histidine	HMDB0000177	3-(4-hydroxyphenyl)lactate	HMDB0000755	GCST90200377	GCST90200371	12:96129884-96629884	-0.0035642765338539	0.0748260082789574	0.962007780726447
MR-PCA	3-(4-hydroxyphenyl)lactate	HMDB0000755	phenylpyruvate	HMDB0000205	M32197	GCST90200365	17:79879970-80379970	0.168710948397114	0.136289408334273	0.215757795715373
MR-PCA	paraxanthine	HMDB0001860	threonine	HMDB0000167	GCST90199654	GCST90200432	19:41091229-41591229	0.0415733391157607	0.091232615612512	0.648616473143414
MR-PCA	adenosine	HMDB0000050	valine	HMDB0000883	M00555	GCST90200442	1:109564880-110064880	0.199695893755655	0.146255248765913	0.172129560932797
MR-PCA	adenosine	HMDB0000050	valine	HMDB0000883	M00555	GCST90200442	6:96128415-96628415	-0.203890792711361	0.177146845798749	0.249744374271682
MR-PCA	2-hydroxyglutarate	HMDB0059655	glutamate	HMDB0000148	GCST90199865	GCST90200412	2:242459363-242959363	0.0493433703879348	0.101524919755828	0.626951387420637
MR-PCA	2-hydroxyglutarate	HMDB0059655	glutamate	HMDB0000148	GCST90199865	GCST90200412	14:91386532-91886532	-0.0028708088286401	0.0984446753699259	0.976735669828008
MR-PCA	5,6-dihydrothymine	HMDB0000079	cystine	HMDB0000192	GCST90200339	GCST90200382	22:50721854-51221854	0.0135642424831858	0.10344953776939	0.895680845797588
MR-PCA	methionine	HMDB0000696	sphingosine 1-phosphate	HMDB0000277	bioa_013	GCST90199657	5:89993899-90493899	0.515167498348169	0.228551323375531	0.0241926406700769
MR-PCA	methionine	HMDB0000696	sphingosine 1-phosphate	HMDB0000277	bioa_013	GCST90199657	12:46900176-47464292	0.432551165418128	0.198633098415225	0.0294329297587214
MR-PCA	methionine	HMDB0000696	sphingosine 1-phosphate	HMDB0000277	bioa_013	GCST90199657	12:56615040-57115040	0.432917529880378	0.320691873735624	0.177032486958168
MR-PCA	histidine	HMDB0000177	kynurenine	HMDB0000684	M00059	GCST90199636	4:9731889-10602550	-0.25935096685955	0.128230572720717	0.0431209945099123
MR-PCA	1-(1-enyl-stearoyl)-2-arachidonoyl-gpe (p-18:0/20:4)*	HMDB0005779	alpha-tocopherol	HMDB0001893	GCST90200058	M01561	11:61307803-62000560	0.0553186437352397	0.0593703067182472	0.35146260164438
MR-PCA	n-acetyl-aspartyl-glutamate (naag)	HMDB0001067	4-acetamidobutanoate	HMDB0003681	GCST90200684	GCST90200311	11:45663099-50986366	-0.0064351939955832	0.0219882308533237	0.76977793251409
MR-PCA	n-acetyl-aspartyl-glutamate (naag)	HMDB0001067	4-acetamidobutanoate	HMDB0003681	GCST90200684	GCST90200311	11:54602007-58367668	-0.0106106688965132	0.0338140200742257	0.753676776576129
MR-PCA	kynurenine	HMDB0000684	beta-alanine	HMDB0000056	GCST90199636	GCST90200361	1:241463402-241963402	0.0376102832757589	0.0749347604571097	0.615732917990323
MR-PCA	kynurenine	HMDB0000684	beta-alanine	HMDB0000056	GCST90199636	GCST90200361	8:39554593-40054593	0.267066193613397	0.110401483950647	0.0155613010982803
MR-PCA	kynurenine	HMDB0000684	beta-alanine	HMDB0000056	GCST90199636	GCST90200361	12:111809557-113090766	0.185507645279093	0.133448292042446	0.164495841093842
MR-PCA	kynurenine	HMDB0000684	beta-alanine	HMDB0000056	GCST90199636	GCST90200361	16:87568373-88128072	0.0453178913835596	0.070648872007406	0.521228771118597
MR-PCA	3-methyl-2-oxobutyrate	HMDB0000019	kynurenine	HMDB0000684	GCST90199677	GCST90199636	4:88953670-89453670	-0.0041783057872794	0.0884113097780774	0.962306122416122
MR-PCA	beta-citrylglutamate	HMDB0241915	alpha-aminoadipic acid	HMDB0000510	GCST90199911	bioa_025	3:183486882-183986882	0.004851170604106	0.0755364111193939	0.948792709458906
MR-PCA	beta-citrylglutamate	HMDB0241915	alpha-aminoadipic acid	HMDB0000510	GCST90199911	bioa_025	11:88203934-92094388	-0.02531649575374	0.0191030637523944	0.185085460649759
MR-PCA	4-acetamidobutanoate	HMDB0003681	3-methyl-2-oxovalerate	HMDB0000491	GCST90200311	GCST90199631	8:18005709-18505709	-0.076683420949624	0.05792408948164	0.185549339294724
MR-PCA	4-acetamidobutanoate	HMDB0003681	3-methyl-2-oxovalerate	HMDB0000491	GCST90200311	GCST90199631	22:50435332-50935332	-0.121772315044951	0.112976069748906	0.281096520964505
MR-PCA	orotidine	HMDB0000788	choline	HMDB0000097	GCST90200681	GCST90200327	3:124271035-124771035	0.184955199736021	0.131882793943713	0.160789566089027
MR-PCA	orotidine	HMDB0000788	choline	HMDB0000097	GCST90200681	GCST90200327	16:20142332-20642332	0.130863779900086	0.109888756873455	0.233702636770372
MR-PCA	orotidine	HMDB0000788	choline	HMDB0000097	GCST90200681	GCST90200327	17:72554076-74203469	0.0078345589526636	0.0264203227804964	0.766821295351513
MR-PCA	pantothenate	HMDB0000210	1-stearoyl-2-oleoyl-gps (18:0/18:1)	HMDB0010163	GCST90200279	GCST90199652	1:199230515-199730515	0.265385164579322	0.107427949521104	0.0134979054483558
MR-PCA	glycine	HMDB0000123	aspartate	HMDB0000191	met-d-Gly	bioa_004	1:11606378-12106378	-0.237590447296387	0.278917236169831	0.39430770070162
MR-PCA	glycine	HMDB0000123	aspartate	HMDB0000191	met-d-Gly	bioa_004	1:75982013-76482013	-0.161275190208	0.181798340950244	0.375019491277301
MR-PCA	glycine	HMDB0000123	aspartate	HMDB0000191	met-d-Gly	bioa_004	1:120004506-120504506	-0.414064665145909	0.241614170152079	0.0865758809092903
MR-PCA	glycine	HMDB0000123	aspartate	HMDB0000191	met-d-Gly	bioa_004	1:151589838-152089838	-0.142306799804402	0.355209568724488	0.688694233443818
MR-PCA	glycine	HMDB0000123	aspartate	HMDB0000191	met-d-Gly	bioa_004	2:165276338-165776338	-0.243655043422897	0.258372566961199	0.345661675039636
MR-PCA	glycine	HMDB0000123	aspartate	HMDB0000191	met-d-Gly	bioa_004	2:208538752-212979649	-0.155035228664427	0.0242041832377152	1.5006693251406601e-10
MR-PCA	glycine	HMDB0000123	aspartate	HMDB0000191	met-d-Gly	bioa_004	2:226790540-227290540	0.0050643473658255	0.289248914168988	0.986030861535283
MR-PCA	glycine	HMDB0000123	aspartate	HMDB0000191	met-d-Gly	bioa_004	3:12110357-12610357	-0.409265075781744	0.263506617074035	0.120387508597316
MR-PCA	glycine	HMDB0000123	aspartate	HMDB0000191	met-d-Gly	bioa_004	3:48534270-49826414	0.0163550420945391	0.275266969946935	0.952621406535162
MR-PCA	glycine	HMDB0000123	aspartate	HMDB0000191	met-d-Gly	bioa_004	3:125116791-126249375	-0.108332036500141	0.0847312228718043	0.201060010127596
MR-PCA	glycine	HMDB0000123	aspartate	HMDB0000191	met-d-Gly	bioa_004	4:89427537-89927537	-0.270223634099465	0.292712395431299	0.355918029090546
MR-PCA	glycine	HMDB0000123	aspartate	HMDB0000191	met-d-Gly	bioa_004	4:102676923-103438709	-0.143449790733681	0.234665759509679	0.541004906185053
MR-PCA	glycine	HMDB0000123	aspartate	HMDB0000191	met-d-Gly	bioa_004	5:90005685-90505685	-0.255046078131919	0.248013851870461	0.303783259606917
MR-PCA	glycine	HMDB0000123	aspartate	HMDB0000191	met-d-Gly	bioa_004	6:131620261-132120261	0.539361381514441	0.366289903993285	0.140886276913135
MR-PCA	glycine	HMDB0000123	aspartate	HMDB0000191	met-d-Gly	bioa_004	6:160518860-161018860	0.318569243388082	0.287244194574617	0.267407006880236
MR-PCA	glycine	HMDB0000123	aspartate	HMDB0000191	met-d-Gly	bioa_004	7:55560073-56715237	-0.0867036729780055	0.11970936263469	0.468890900534602
MR-PCA	glycine	HMDB0000123	aspartate	HMDB0000191	met-d-Gly	bioa_004	8:8915380-9434231	0.118759353041035	0.0959028695130508	0.215593907425015
MR-PCA	glycine	HMDB0000123	aspartate	HMDB0000191	met-d-Gly	bioa_004	8:116710729-117210729	-0.276484899394666	0.338961920687645	0.414682438245051
MR-PCA	glycine	HMDB0000123	aspartate	HMDB0000191	met-d-Gly	bioa_004	8:126212070-126756694	-0.208862804611448	0.17769297580991	0.239829140563114
MR-PCA	glycine	HMDB0000123	aspartate	HMDB0000191	met-d-Gly	bioa_004	9:5668443-7086536	-0.248326526164166	0.095222605438885	0.0091112159435269
MR-PCA	glycine	HMDB0000123	aspartate	HMDB0000191	met-d-Gly	bioa_004	12:115016-615016	-0.0237874432111163	0.26415778393699	0.928247377345859
MR-PCA	glycine	HMDB0000123	aspartate	HMDB0000191	met-d-Gly	bioa_004	12:21136493-21636493	-0.125668127678294	0.273656547935541	0.646077323955121
MR-PCA	glycine	HMDB0000123	aspartate	HMDB0000191	met-d-Gly	bioa_004	12:46468358-47667420	0.622207345371372	0.151947183215338	4.2236474265577e-05
MR-PCA	glycine	HMDB0000123	aspartate	HMDB0000191	met-d-Gly	bioa_004	12:56615338-57115338	0.411260970264312	0.193937635556975	0.0339568590695035
MR-PCA	glycine	HMDB0000123	aspartate	HMDB0000191	met-d-Gly	bioa_004	12:57516305-58016305	0.158130334789714	0.259861441231443	0.542844047192384
MR-PCA	glycine	HMDB0000123	aspartate	HMDB0000191	met-d-Gly	bioa_004	12:59343804-59843804	-0.17483794794671	0.327027135997804	0.592906939612927
MR-PCA	glycine	HMDB0000123	aspartate	HMDB0000191	met-d-Gly	bioa_004	14:100551720-101051720	-0.715256062349505	0.396742352334842	0.071416086328495
MR-PCA	glycine	HMDB0000123	aspartate	HMDB0000191	met-d-Gly	bioa_004	15:42451374-42951374	0.20504694324248	0.295931815072392	0.488381241192762
MR-PCA	glycine	HMDB0000123	aspartate	HMDB0000191	met-d-Gly	bioa_004	15:43028726-44613739	-0.280982443620671	0.309236069238268	0.363543289900574
MR-PCA	glycine	HMDB0000123	aspartate	HMDB0000191	met-d-Gly	bioa_004	15:58180763-58713267	0.195448907563156	0.194208999353557	0.314230694193082
MR-PCA	glycine	HMDB0000123	aspartate	HMDB0000191	met-d-Gly	bioa_004	16:79678196-80178196	0.184327136768763	0.308166553846313	0.549745668690986
MR-PCA	glycine	HMDB0000123	aspartate	HMDB0000191	met-d-Gly	bioa_004	16:80626853-81422810	-0.0867738208069318	0.116085241269907	0.454761267641322
MR-PCA	glycine	HMDB0000123	aspartate	HMDB0000191	met-d-Gly	bioa_004	17:45235982-45996386	-0.573845325767842	0.221777279727213	0.0096679479403516
MR-PCA	glycine	HMDB0000123	aspartate	HMDB0000191	met-d-Gly	bioa_004	19:17984588-18484588	0.171331978488218	0.234663322737189	0.465317896545384
MR-PCA	glycine	HMDB0000123	aspartate	HMDB0000191	met-d-Gly	bioa_004	19:33473705-33973705	0.0095389815420129	0.240932798831054	0.968418504221778
MR-PCA	sulfate*	HMDB01448	allantoin	HMDB0000462	GCST90199896	M01107	7:122557611-123057611	0.11786373042266	0.220428148685744	0.592854813597958
MR-PCA	myo-inositol	HMDB0000211	spermidine	HMDB0001257	GCST90200401	GCST90200423	16:24676314-25176314	0.0664498841057259	0.102567729035702	0.517073264215251
MR-PCA	myo-inositol	HMDB0000211	spermidine	HMDB0001257	GCST90200401	GCST90200423	19:18383755-18883755	0.101239585760618	0.133284544668799	0.447508767289746
MR-PCA	betaine	HMDB0000043	myo-inositol	HMDB0000211	M03141	GCST90200401	2:211337631-211837631	0.127369272637954	0.0910064817292326	0.161644325503796
MR-PCA	betaine	HMDB0000043	myo-inositol	HMDB0000211	M03141	GCST90200401	5:78095798-78666416	0.117684746253083	0.0881251240989568	0.181736350113122
MR-PCA	betaine	HMDB0000043	myo-inositol	HMDB0000211	M03141	GCST90200401	12:30349-530349	0.151535215459411	0.14729050481945	0.303564910332714
MR-PCA	asparagine	HMDB0000168	citrulline	HMDB0000904	bioa_003	GCST90200403	2:27480940-27980940	0.213961904055388	0.329149797785974	0.515663696632449
MR-PCA	asparagine	HMDB0000168	citrulline	HMDB0000904	bioa_003	GCST90200403	4:178111051-178611051	0.334766090964885	0.230528514708501	0.146454947685457
MR-PCA	asparagine	HMDB0000168	citrulline	HMDB0000904	bioa_003	GCST90200403	7:97252737-97752737	-0.158059910895132	0.239732780103624	0.509692191872462
MR-PCA	asparagine	HMDB0000168	citrulline	HMDB0000904	bioa_003	GCST90200403	11:61853420-62353420	0.014964989733262	0.174309475699166	0.931583281741799
MR-PCA	asparagine	HMDB0000168	citrulline	HMDB0000904	bioa_003	GCST90200403	12:46900176-47400176	0.956963768921943	0.255686281584605	0.0001820344749683
MR-PCA	asparagine	HMDB0000168	citrulline	HMDB0000904	bioa_003	GCST90200403	14:103514503-104812812	-0.0333770464439827	0.120516308030587	0.78181814908864
MR-PCA	3-ureidopropionate	HMDB0000026	s-1-pyrroline-5-carboxylate	HMDB0001301	GCST90200283	GCST90200381	22:24662232-25162232	0.0304222265897581	0.0823792344605883	0.7119079678088
MR-PCA	phenylalanine	HMDB0000159	citrate	HMDB0000094	bioa_016	GCST90200304	3:186202917-186702917	0.386352333698001	0.333798683457586	0.247092167966966
MR-PCA	phenylalanine	HMDB0000159	citrate	HMDB0000094	bioa_016	GCST90200304	4:155231289-155731289	0.236062888677532	0.39653886303874	0.551637388224094
MR-PCA	phenylalanine	HMDB0000159	citrate	HMDB0000094	bioa_016	GCST90200304	4:186893802-187393802	0.218562731394356	0.224348864523229	0.329952669706877
MR-PCA	phenylalanine	HMDB0000159	citrate	HMDB0000094	bioa_016	GCST90200304	5:176539719-177067143	-0.241982375359085	0.306088531456711	0.429198839867143
MR-PCA	phenylalanine	HMDB0000159	citrate	HMDB0000094	bioa_016	GCST90200304	6:52381188-52881188	-0.287413346849987	0.468154480614926	0.539262620181444
MR-PCA	phenylalanine	HMDB0000159	citrate	HMDB0000094	bioa_016	GCST90200304	11:57020509-57520509	-0.803997479782438	0.427880583953952	0.0602413459985269
MR-PCA	phenylalanine	HMDB0000159	citrate	HMDB0000094	bioa_016	GCST90200304	12:103007876-103562619	-0.0071112007897904	0.189865100886992	0.970123045203359
MR-PCA	phenylalanine	HMDB0000159	citrate	HMDB0000094	bioa_016	GCST90200304	14:55086875-55586875	0.030407147557268	0.500064959933589	0.951513397150493
MR-PCA	phenylalanine	HMDB0000159	citrate	HMDB0000094	bioa_016	GCST90200304	19:45142254-45642254	-0.353385999189689	0.464275090956721	0.44656360211613
MR-PCA	glycerol 3-phosphate	HMDB0000126	3-hydroxybutyrate (bhba)	HMDB0000011	GCST90199638	met-d-bOHbutyrate	1:20921386-22251981	0.022457739319968	0.0123926380673186	0.0699577842149505
MR-PCA	glycerol 3-phosphate	HMDB0000126	3-hydroxybutyrate (bhba)	HMDB0000011	GCST90199638	met-d-bOHbutyrate	20:5231344-5731344	0.0245802744695468	0.0215511898124853	0.254055980007511
MR-PCA	dehydroepiandrosterone sulfate (dhea-s)	HMDB0001032	allantoin	HMDB0000462	GCST90199673	GCST90200286	5:77737524-78237524	0.0625409382609392	0.0900244271732076	0.487236583204273
MR-PCA	dehydroepiandrosterone sulfate (dhea-s)	HMDB0001032	allantoin	HMDB0000462	GCST90199673	GCST90200286	7:98825038-100067196	-0.0804553349963236	0.0783623263823588	0.304557334362158
MR-PCA	dehydroepiandrosterone sulfate (dhea-s)	HMDB0001032	allantoin	HMDB0000462	GCST90199673	GCST90200286	13:22064146-22564146	0.203285305411037	0.0797556760071081	0.0108078578819201
MR-PCA	dehydroepiandrosterone sulfate (dhea-s)	HMDB0001032	allantoin	HMDB0000462	GCST90199673	GCST90200286	16:81331584-81831584	-0.0064275946864253	0.0913046285314526	0.943877480651299
MR-PCA	alpha-ketoglutarate	HMDB0000208	glutamine	HMDB0000641	GCST90200455	GCST90200419	20:44931392-45517926	-0.0641088649506885	0.0730797304047622	0.38035330493215
MR-PCA	4-methyl-2-oxopentanoate	HMDB0000695	glycerophosphorylcholine (gpc)	HMDB0000086	GCST90199655	GCST90199629	4:88953670-89453670	-0.0261835610510239	0.0990517547883938	0.791516227748491
MR-PCA	serine	HMDB0000187	n1-methyl-2-pyridone-5-carboxamide	HMDB0004193	bioa_018	GCST90199778	1:11610843-12110843	0.163720554863557	0.289313659501548	0.57146656704501
MR-PCA	serine	HMDB0000187	n1-methyl-2-pyridone-5-carboxamide	HMDB0004193	bioa_018	GCST90199778	1:119427250-120522606	-0.0418346288852269	0.0862332241872752	0.627581625298146
MR-PCA	serine	HMDB0000187	n1-methyl-2-pyridone-5-carboxamide	HMDB0004193	bioa_018	GCST90199778	2:27480940-27980940	0.132958882707637	0.290878310181386	0.647603106156238
MR-PCA	serine	HMDB0000187	n1-methyl-2-pyridone-5-carboxamide	HMDB0004193	bioa_018	GCST90199778	2:211315692-212076215	-0.0247108329429817	0.114006638147583	0.828403903545778
MR-PCA	serine	HMDB0000187	n1-methyl-2-pyridone-5-carboxamide	HMDB0004193	bioa_018	GCST90199778	3:125660381-126160381	0.311984406954061	0.205283545591028	0.128568016380685
MR-PCA	serine	HMDB0000187	n1-methyl-2-pyridone-5-carboxamide	HMDB0004193	bioa_018	GCST90199778	7:55551853-56922308	-0.218363434539994	0.118941209727442	0.0663733585784483
MR-PCA	serine	HMDB0000187	n1-methyl-2-pyridone-5-carboxamide	HMDB0004193	bioa_018	GCST90199778	8:126232621-126732621	0.431175682823823	0.294885135443886	0.143691393268091
MR-PCA	serine	HMDB0000187	n1-methyl-2-pyridone-5-carboxamide	HMDB0004193	bioa_018	GCST90199778	10:65065800-65565800	0.403386173379309	0.345993993481876	0.24366448997067
MR-PCA	pantothenate	HMDB0000210	taurine	HMDB0000251	M01508	bioa_034	2:27200724-27700724	0.148080198195531	0.0957665000873954	0.12204105768904
MR-PCA	tyrosine	HMDB0000158	lactate	HMDB0000190	bioa_021	M00527	4:99820973-100320973	0.579621938680589	0.574726134605394	0.313205611404213
MR-PCA	tyrosine	HMDB0000158	lactate	HMDB0000190	bioa_021	M00527	4:148735862-149235862	-1.07363148838074	0.495587786769246	0.0302821580768548
MR-PCA	tyrosine	HMDB0000158	lactate	HMDB0000190	bioa_021	M00527	6:111242119-112017012	-0.0184123097082395	0.137975562017555	0.893840536935481
MR-PCA	tyrosine	HMDB0000158	lactate	HMDB0000190	bioa_021	M00527	6:112114361-112614361	-0.329545685438304	0.403224943505807	0.413771262320261
MR-PCA	tyrosine	HMDB0000158	lactate	HMDB0000190	bioa_021	M00527	7:27926305-28426305	-0.615575548522534	0.476520721018424	0.196421994849751
MR-PCA	tyrosine	HMDB0000158	lactate	HMDB0000190	bioa_021	M00527	8:8933358-9433358	-0.787345686209849	0.516295494750778	0.127261485785524
MR-PCA	tyrosine	HMDB0000158	lactate	HMDB0000190	bioa_021	M00527	10:64816186-65575478	-0.146273127559459	0.552152887094215	0.791075576886495
MR-PCA	tyrosine	HMDB0000158	lactate	HMDB0000190	bioa_021	M00527	11:61310081-61810081	0.734589767560586	0.481070840519129	0.1267638056855
MR-PCA	tyrosine	HMDB0000158	lactate	HMDB0000190	bioa_021	M00527	12:20701307-21201307	-0.0263885953513881	0.534400469951917	0.960616615309474
MR-PCA	tyrosine	HMDB0000158	lactate	HMDB0000190	bioa_021	M00527	12:46678393-47435518	0.290418703502071	0.372305053271943	0.435358051478352
MR-PCA	tyrosine	HMDB0000158	lactate	HMDB0000190	bioa_021	M00527	12:56615040-57115040	-0.184737777420477	0.356612924142676	0.604434238562629
MR-PCA	tyrosine	HMDB0000158	lactate	HMDB0000190	bioa_021	M00527	12:57594049-58094049	-0.544063988972443	0.530460127326082	0.305058759808185
MR-PCA	tyrosine	HMDB0000158	lactate	HMDB0000190	bioa_021	M00527	12:59727701-60227701	0.532135967171303	0.450312733198925	0.23732351518715
MR-PCA	tyrosine	HMDB0000158	lactate	HMDB0000190	bioa_021	M00527	12:120845172-121674861	-0.0184245032775822	0.378768768670279	0.961203687710204
MR-PCA	tyrosine	HMDB0000158	lactate	HMDB0000190	bioa_021	M00527	12:122092964-122592964	-0.560325547641499	0.465124835613284	0.228327722755925
MR-PCA	tyrosine	HMDB0000158	lactate	HMDB0000190	bioa_021	M00527	15:60649639-61149639	0.601548022579398	0.532475261687442	0.258594171685742
MR-PCA	tyrosine	HMDB0000158	lactate	HMDB0000190	bioa_021	M00527	16:71153235-72438683	0.007563307778221	0.209068224389002	0.971141810280002
MR-PCA	sphinganine-1-phosphate	HMDB0001383	1-(1-enyl-stearoyl)-2-arachidonoyl-gpe (p-18:0/20:4)*	HMDB0005779	GCST90199845	GCST90200058	3:56698451-57198451	0.0491077813171613	0.0784997818230329	0.53159139809012
MR-PCA	sphinganine-1-phosphate	HMDB0001383	1-(1-enyl-stearoyl)-2-arachidonoyl-gpe (p-18:0/20:4)*	HMDB0005779	GCST90199845	GCST90200058	17:74160792-74669333	0.020046356007388	0.0838018304382175	0.810941637178337
MR-PCA	alanine	HMDB0000161	serine	HMDB0000187	M32339	bioa_018	2:27480940-27980940	-0.538761901265995	0.0613992454099955	1.71311902385184e-18
MR-PCA	alanine	HMDB0000161	serine	HMDB0000187	M32339	bioa_018	12:46962370-47462370	0.405247485927087	0.0769020963035461	1.36680705317294e-07
MR-PCA	glycerophosphorylcholine (gpc)	HMDB0000086	creatinine	HMDB0000562	GCST90199629	GCST90200366	1:40156715-40656715	0.0815368073788015	0.116891255391095	0.485462341024954
MR-PCA	glutamine	HMDB0000641	glycine	HMDB0000123	M00053	GCST90200707	12:56615040-57115040	-0.138434739098173	0.106928664865995	0.195442470223816
MR-PCA	phosphate	HMDB0001429	cysteinylglycine	HMDB0000078	GCST90200393	GCST90200364	1:21570042-22070042	-0.0074344238914637	0.0812701087533163	0.927112816862742
MR-PCA	dehydroepiandrosterone sulfate (dhea-s)	HMDB0001032	bilirubin (z,z)	HMDB0000054	GCST90199673	GCST90200704	5:77737524-78237524	0.0947088061567872	0.0899716999169634	0.292500941899521
MR-PCA	dehydroepiandrosterone sulfate (dhea-s)	HMDB0001032	bilirubin (z,z)	HMDB0000054	GCST90199673	GCST90200704	7:98825038-100067196	-0.146363869382753	0.0783054386254144	0.0616032649201133
MR-PCA	dehydroepiandrosterone sulfate (dhea-s)	HMDB0001032	bilirubin (z,z)	HMDB0000054	GCST90199673	GCST90200704	13:22064146-22564146	-0.126511648414683	0.0797135308633733	0.112494817152511
MR-PCA	dehydroepiandrosterone sulfate (dhea-s)	HMDB0001032	bilirubin (z,z)	HMDB0000054	GCST90199673	GCST90200704	16:81331584-81831584	-0.0207481197141325	0.0912536366330924	0.820137917446675
MR-PCA	histidine	HMDB0000177	methionine sulfoxide	HMDB0002005	met-d-His	GCST90199625	1:168963261-169463261	-0.900685165231566	0.529051852519511	0.0886707468433426
MR-PCA	histidine	HMDB0000177	methionine sulfoxide	HMDB0002005	met-d-His	GCST90199625	2:27491237-27991237	0.748156673576677	0.475287914068848	0.115461430126583
MR-PCA	histidine	HMDB0000177	methionine sulfoxide	HMDB0002005	met-d-His	GCST90199625	2:211290507-212074453	-0.0280774718319994	0.233642465621907	0.904346255448227
MR-PCA	histidine	HMDB0000177	methionine sulfoxide	HMDB0002005	met-d-His	GCST90199625	3:148408762-149190142	0.185016325730508	0.255219942736398	0.468495617967077
MR-PCA	histidine	HMDB0000177	methionine sulfoxide	HMDB0002005	met-d-His	GCST90199625	6:134622121-135122121	-0.553271499596581	0.373262607578007	0.138271649552209
MR-PCA	histidine	HMDB0000177	methionine sulfoxide	HMDB0002005	met-d-His	GCST90199625	11:8005408-8505408	-0.177059008070189	0.331209001222121	0.592937601369439
MR-PCA	histidine	HMDB0000177	methionine sulfoxide	HMDB0002005	met-d-His	GCST90199625	12:46932531-47432531	0.307543454177325	0.432986501549456	0.477527939589627
MR-PCA	histidine	HMDB0000177	methionine sulfoxide	HMDB0002005	met-d-His	GCST90199625	12:56610020-57110020	0.934657250619878	0.330033758404292	0.0046257126805331
MR-PCA	histidine	HMDB0000177	methionine sulfoxide	HMDB0002005	met-d-His	GCST90199625	12:95659569-96755187	-0.111288527853989	0.111245468859682	0.31712322833146
MR-PCA	histidine	HMDB0000177	methionine sulfoxide	HMDB0002005	met-d-His	GCST90199625	14:21241151-21765620	-0.374325695545358	0.210391758585373	0.0752095656371854
MR-PCA	histidine	HMDB0000177	methionine sulfoxide	HMDB0002005	met-d-His	GCST90199625	14:24625832-25125832	0.0137837862724413	0.332283617714605	0.966911649036785
MR-PCA	histidine	HMDB0000177	methionine sulfoxide	HMDB0002005	met-d-His	GCST90199625	14:94599201-95099201	-0.235921389550914	0.352995532200006	0.503915942871713
MR-PCA	histidine	HMDB0000177	methionine sulfoxide	HMDB0002005	met-d-His	GCST90199625	15:43028726-45092210	-0.361762205059302	0.438751812992093	0.409640842391493
MR-PCA	histidine	HMDB0000177	methionine sulfoxide	HMDB0002005	met-d-His	GCST90199625	20:38915692-39415692	0.457172581356839	0.389343094530071	0.240308837452704
MR-PCA	kynurenine	HMDB0000684	ornithine	HMDB0000214	M15140	bioa_014	8:39556267-40056267	-0.0598423358464307	0.0681127103188366	0.379630072553563
MR-PCA	kynurenine	HMDB0000684	ornithine	HMDB0000214	M15140	bioa_014	12:111634608-112134608	0.0833971296464967	0.0546091939136684	0.126720533287275
MR-PCA	kynurenine	HMDB0000684	ornithine	HMDB0000214	M15140	bioa_014	12:112341686-113156415	0.0561688680686832	0.0672801696505568	0.403802015432827
MR-PCA	kynurenine	HMDB0000684	ornithine	HMDB0000214	M15140	bioa_014	16:87628822-88128822	-0.017055113232003	0.0415085881087645	0.681159387993008
MR-PCA	paraxanthine	HMDB0001860	tyrosine	HMDB0000158	GCST90199654	met-d-Tyr	19:41091229-41591229	0.0258002319808429	0.0246703189517194	0.295653148675177
MR-PCA	2-hydroxyphenylacetate	HMDB0000669	serotonin (5ht)	HMDB0000259	GCST90200369	M02342	9:131329579-131829579	-0.062142379009925	0.112314668306158	0.580066089900015
MR-PCA	2-hydroxyphenylacetate	HMDB0000669	serotonin (5ht)	HMDB0000259	GCST90200369	M02342	12:122051275-122551275	-0.0750697835574064	0.196034651442086	0.701763215231868
MR-PCA	3-methyl-2-oxovalerate	HMDB0000491	inosine	HMDB0000195	M15676	GCST90200394	4:88976422-89476422	-0.107631109800483	0.163409623720272	0.510115197334391
MR-PCA	1-methylurate	HMDB0003099	threonine	HMDB0000167	M34395	M01284	8:18010431-18510431	-0.0264821957164875	0.0899687416089748	0.768491347418093
MR-PCA	serine	HMDB0000187	urea	HMDB0000294	M32315	GCST90200417	1:119966025-120466025	-0.0447457784097547	0.0763286228314794	0.557724046456273
MR-PCA	serine	HMDB0000187	urea	HMDB0000294	M32315	GCST90200417	2:211323559-211823559	-0.12896816131946	0.0925157913495836	0.163313856974678
MR-PCA	serine	HMDB0000187	urea	HMDB0000294	M32315	GCST90200417	7:55822010-56322010	0.243642736892966	0.135475328594345	0.0721090772767394
MR-PCA	4-methyl-2-oxopentanoate	HMDB0000695	orotate	HMDB0000226	GCST90199655	GCST90200392	4:88953670-89453670	0.0433172816796177	0.0995645434002019	0.663513544471461
MR-PCA	n-acetyl-aspartyl-glutamate (naag)	HMDB0001067	threonine	HMDB0000167	GCST90200684	bioa_019	11:45663099-50986366	0.0078401672072153	0.0121835313360737	0.519896265138955
MR-PCA	n-acetyl-aspartyl-glutamate (naag)	HMDB0001067	threonine	HMDB0000167	GCST90200684	bioa_019	11:54602007-58367668	-0.0019392984009335	0.0194374212139229	0.920525827537722
MR-PCA	creatinine	HMDB0000562	2-oxoarginine*	HMDB0004225	met-d-Creatinine	GCST90199903	1:62775942-63275942	-0.460612006672301	0.413450279970919	0.265249724811521
MR-PCA	creatinine	HMDB0000562	2-oxoarginine*	HMDB0004225	met-d-Creatinine	GCST90199903	1:78344069-78844069	-0.493453662890506	0.489702580041316	0.313617752163649
MR-PCA	creatinine	HMDB0000562	2-oxoarginine*	HMDB0004225	met-d-Creatinine	GCST90199903	1:113008681-113508681	-0.0456665072002526	0.334712560738668	0.891477408779579
MR-PCA	creatinine	HMDB0000562	2-oxoarginine*	HMDB0004225	met-d-Creatinine	GCST90199903	1:150079982-151190625	0.175552515578262	0.347834282664464	0.61376844401009
MR-PCA	creatinine	HMDB0000562	2-oxoarginine*	HMDB0004225	met-d-Creatinine	GCST90199903	1:243202864-243702864	-1.05443822559861	0.658306192885958	0.109212153392461
MR-PCA	creatinine	HMDB0000562	2-oxoarginine*	HMDB0004225	met-d-Creatinine	GCST90199903	2:15538692-16038692	-0.245167693796931	0.369810036808442	0.507358888603466
MR-PCA	creatinine	HMDB0000562	2-oxoarginine*	HMDB0004225	met-d-Creatinine	GCST90199903	2:18426203-18926203	0.213953967104847	0.391779524140869	0.584991640031857
MR-PCA	creatinine	HMDB0000562	2-oxoarginine*	HMDB0004225	met-d-Creatinine	GCST90199903	2:73303397-74097901	0.693984696162629	0.505172030355434	0.169516468665672
MR-PCA	creatinine	HMDB0000562	2-oxoarginine*	HMDB0004225	met-d-Creatinine	GCST90199903	2:121056440-121556440	-0.235519386563171	0.299760462399468	0.432047972004542
MR-PCA	creatinine	HMDB0000562	2-oxoarginine*	HMDB0004225	met-d-Creatinine	GCST90199903	2:148593372-149093372	-1.33976168719661	0.568332588297404	0.0184056402336071
MR-PCA	creatinine	HMDB0000562	2-oxoarginine*	HMDB0004225	met-d-Creatinine	GCST90199903	2:176734544-177234544	0.0635707016042918	0.372214592311587	0.864388530328223
MR-PCA	creatinine	HMDB0000562	2-oxoarginine*	HMDB0004225	met-d-Creatinine	GCST90199903	2:211293055-211793055	-0.377630448450533	0.315805167964813	0.231786199070283
MR-PCA	creatinine	HMDB0000562	2-oxoarginine*	HMDB0004225	met-d-Creatinine	GCST90199903	2:217394852-217894852	-0.255386917061016	0.372050327509142	0.492441295998263
MR-PCA	creatinine	HMDB0000562	2-oxoarginine*	HMDB0004225	met-d-Creatinine	GCST90199903	2:220108198-220608198	0.369244380556434	0.434520967818473	0.395451055069993
MR-PCA	creatinine	HMDB0000562	2-oxoarginine*	HMDB0004225	met-d-Creatinine	GCST90199903	3:38187471-38687471	-0.388492545551106	0.388953659793599	0.317884572575587
MR-PCA	creatinine	HMDB0000562	2-oxoarginine*	HMDB0004225	met-d-Creatinine	GCST90199903	3:141462708-141962708	0.555573591041545	0.421549469697327	0.187526368386713
MR-PCA	creatinine	HMDB0000562	2-oxoarginine*	HMDB0004225	met-d-Creatinine	GCST90199903	3:185024780-185524780	0.470226155719176	0.482781528348053	0.330059679008135
MR-PCA	creatinine	HMDB0000562	2-oxoarginine*	HMDB0004225	met-d-Creatinine	GCST90199903	4:76880934-77664144	0.370126847024906	0.236737737228483	0.117947550219669
MR-PCA	creatinine	HMDB0000562	2-oxoarginine*	HMDB0004225	met-d-Creatinine	GCST90199903	4:103323863-104102802	-0.536951247396981	0.473505780591883	0.25679836419919
MR-PCA	creatinine	HMDB0000562	2-oxoarginine*	HMDB0004225	met-d-Creatinine	GCST90199903	5:39144851-39644851	0.0437818454525919	0.382375894637958	0.908841849566736
MR-PCA	creatinine	HMDB0000562	2-oxoarginine*	HMDB0004225	met-d-Creatinine	GCST90199903	5:53045546-53835870	0.765319251494997	0.269059645765788	0.0044492038459074
MR-PCA	creatinine	HMDB0000562	2-oxoarginine*	HMDB0004225	met-d-Creatinine	GCST90199903	5:176565124-177065124	-0.485757440569313	0.333623208362056	0.145390921652889
MR-PCA	creatinine	HMDB0000562	2-oxoarginine*	HMDB0004225	met-d-Creatinine	GCST90199903	6:43556335-44056335	-0.231171682585288	0.309898776993513	0.455692376057368
MR-PCA	creatinine	HMDB0000562	2-oxoarginine*	HMDB0004225	met-d-Creatinine	GCST90199903	6:108750742-109250742	0.248720777864847	0.372664686275625	0.504509184107966
MR-PCA	creatinine	HMDB0000562	2-oxoarginine*	HMDB0004225	met-d-Creatinine	GCST90199903	6:133547208-134047208	-0.343829590344814	0.377381577796797	0.362246546842001
MR-PCA	creatinine	HMDB0000562	2-oxoarginine*	HMDB0004225	met-d-Creatinine	GCST90199903	6:160418389-160927934	0.664347048992171	0.269896497389162	0.0138361941273232
MR-PCA	creatinine	HMDB0000562	2-oxoarginine*	HMDB0004225	met-d-Creatinine	GCST90199903	7:1036567-1536567	0.128385099866572	0.292868192874379	0.661116926425352
MR-PCA	creatinine	HMDB0000562	2-oxoarginine*	HMDB0004225	met-d-Creatinine	GCST90199903	7:25488956-25988956	-0.12863351555173	0.418556118591849	0.758594633185949
MR-PCA	creatinine	HMDB0000562	2-oxoarginine*	HMDB0004225	met-d-Creatinine	GCST90199903	7:76984640-77791673	0.637718030949358	0.490555713515456	0.193604040981715
MR-PCA	creatinine	HMDB0000562	2-oxoarginine*	HMDB0004225	met-d-Creatinine	GCST90199903	7:128492221-128992221	0.229144910639412	0.411129339508842	0.577285041494581
MR-PCA	creatinine	HMDB0000562	2-oxoarginine*	HMDB0004225	met-d-Creatinine	GCST90199903	7:151165041-151665041	-0.0525354572806978	0.287816603875728	0.855166015526073
MR-PCA	creatinine	HMDB0000562	2-oxoarginine*	HMDB0004225	met-d-Creatinine	GCST90199903	8:8031142-9250941	-0.349399590207461	0.397167877616847	0.379006830580824
MR-PCA	creatinine	HMDB0000562	2-oxoarginine*	HMDB0004225	met-d-Creatinine	GCST90199903	8:9759952-10530228	0.28428192352843	0.492334003507957	0.563657929751851
MR-PCA	creatinine	HMDB0000562	2-oxoarginine*	HMDB0004225	met-d-Creatinine	GCST90199903	8:10561829-11945872	-0.0370999474944767	0.427568439610791	0.930854642818869
MR-PCA	creatinine	HMDB0000562	2-oxoarginine*	HMDB0004225	met-d-Creatinine	GCST90199903	8:19609539-20109539	-0.50075362591013	0.40571305025225	0.21710765516711
MR-PCA	creatinine	HMDB0000562	2-oxoarginine*	HMDB0004225	met-d-Creatinine	GCST90199903	8:23527006-24027006	-0.301070553756024	0.426870088804891	0.480624901241932
MR-PCA	creatinine	HMDB0000562	2-oxoarginine*	HMDB0004225	met-d-Creatinine	GCST90199903	8:30157389-30657389	0.268209468384821	0.372528187355825	0.471542889453013
MR-PCA	creatinine	HMDB0000562	2-oxoarginine*	HMDB0004225	met-d-Creatinine	GCST90199903	8:144768354-145268354	0.165073527073882	0.414642106906985	0.690548467197127
MR-PCA	creatinine	HMDB0000562	2-oxoarginine*	HMDB0004225	met-d-Creatinine	GCST90199903	9:71184707-71684707	0.489453370126467	0.415317104889095	0.238595258236579
MR-PCA	creatinine	HMDB0000562	2-oxoarginine*	HMDB0004225	met-d-Creatinine	GCST90199903	10:52398454-52898454	0.541253763337171	0.410825623317823	0.187678415781304
MR-PCA	creatinine	HMDB0000562	2-oxoarginine*	HMDB0004225	met-d-Creatinine	GCST90199903	11:1928330-2428330	0.329504442643032	0.340899816919911	0.333757707773033
MR-PCA	creatinine	HMDB0000562	2-oxoarginine*	HMDB0004225	met-d-Creatinine	GCST90199903	11:2548804-3048804	-0.0196908360086308	0.26208638680052	0.94011041119362
MR-PCA	creatinine	HMDB0000562	2-oxoarginine*	HMDB0004225	met-d-Creatinine	GCST90199903	11:30504837-31294673	0.12411017411469	0.239236173994156	0.603916405956807
MR-PCA	creatinine	HMDB0000562	2-oxoarginine*	HMDB0004225	met-d-Creatinine	GCST90199903	11:116373213-117240760	-0.487906015361761	0.325441922491463	0.133818977735818
MR-PCA	creatinine	HMDB0000562	2-oxoarginine*	HMDB0004225	met-d-Creatinine	GCST90199903	12:15092463-15592463	-0.242317716849412	0.408244141961341	0.55280591046523
MR-PCA	creatinine	HMDB0000562	2-oxoarginine*	HMDB0004225	met-d-Creatinine	GCST90199903	15:41118334-41871842	-0.112569173249925	0.48716978787736	0.817262254270003
MR-PCA	creatinine	HMDB0000562	2-oxoarginine*	HMDB0004225	met-d-Creatinine	GCST90199903	15:45400360-46179051	0.138631404153343	0.277834175544125	0.617799287411399
MR-PCA	creatinine	HMDB0000562	2-oxoarginine*	HMDB0004225	met-d-Creatinine	GCST90199903	15:53700578-54200578	1.12352513700346	0.461528207844233	0.0149182095232724
MR-PCA	creatinine	HMDB0000562	2-oxoarginine*	HMDB0004225	met-d-Creatinine	GCST90199903	15:76097375-76597375	0.229404139729409	0.41901815048205	0.584048871571087
MR-PCA	creatinine	HMDB0000562	2-oxoarginine*	HMDB0004225	met-d-Creatinine	GCST90199903	16:20142332-21335139	0.355967419561524	0.231957075094976	0.124875657450773
MR-PCA	creatinine	HMDB0000562	2-oxoarginine*	HMDB0004225	met-d-Creatinine	GCST90199903	16:89453424-89953424	0.81844062556073	0.457548101542585	0.0736545728561975
MR-PCA	creatinine	HMDB0000562	2-oxoarginine*	HMDB0004225	met-d-Creatinine	GCST90199903	17:19176536-19724875	0.436980692004787	0.308334530322034	0.15641593452999
MR-PCA	creatinine	HMDB0000562	2-oxoarginine*	HMDB0004225	met-d-Creatinine	GCST90199903	17:37200083-37954217	0.38173795318699	0.381160206083301	0.316577525074514
MR-PCA	creatinine	HMDB0000562	2-oxoarginine*	HMDB0004225	met-d-Creatinine	GCST90199903	17:58690466-59700441	0.156523289184868	0.310764677497725	0.614492288942081
MR-PCA	creatinine	HMDB0000562	2-oxoarginine*	HMDB0004225	met-d-Creatinine	GCST90199903	18:76910235-77410235	0.0501866378528803	0.347666164272503	0.885221764816071
MR-PCA	creatinine	HMDB0000562	2-oxoarginine*	HMDB0004225	met-d-Creatinine	GCST90199903	19:32940263-33709298	-0.0804869148613808	0.350790078270887	0.818523317945559
MR-PCA	creatinine	HMDB0000562	2-oxoarginine*	HMDB0004225	met-d-Creatinine	GCST90199903	19:45162079-45662079	0.548947476021414	0.400045202190635	0.169996945917837
MR-PCA	creatinine	HMDB0000562	2-oxoarginine*	HMDB0004225	met-d-Creatinine	GCST90199903	20:32653904-33537782	0.951639654963713	0.456589296710431	0.0371387443579175
MR-PCA	creatinine	HMDB0000562	2-oxoarginine*	HMDB0004225	met-d-Creatinine	GCST90199903	22:38345240-38845240	-0.576207947091103	0.513210657248422	0.26154312182662
MR-PCA	beta-citrylglutamate	HMDB0241915	sphingosine 1-phosphate	HMDB0000277	GCST90199911	GCST90199657	3:183486882-183986882	-0.15949299505232	0.101821951631194	0.117257093898946
MR-PCA	beta-citrylglutamate	HMDB0241915	sphingosine 1-phosphate	HMDB0000277	GCST90199911	GCST90199657	11:88203934-92094388	0.0185636252113404	0.0252923721247731	0.462972255258755
MR-PCA	pantothenate	HMDB0000210	cysteinylglycine	HMDB0000078	M01508	GCST90200364	2:27200724-27700724	0.217190682049351	0.155042179038255	0.161259231164677
MR-PCA	glycerophosphorylcholine (gpc)	HMDB0000086	eicosapentaenoate (epa; 20:5n3)	HMDB0001999	GCST90199629	M18467	1:40156715-40656715	-0.0482889748226811	0.14886879644184	0.745655878590239
MR-PCA	citrulline	HMDB0000904	phosphate	HMDB0001429	bioa_005	M11438	2:211099261-211599261	0.125464417617214	0.174073084017472	0.47105895165391
MR-PCA	citrulline	HMDB0000904	phosphate	HMDB0001429	bioa_005	M11438	8:10310878-10810878	-0.485957146174167	0.238175599274918	0.0413173326241715
MR-PCA	citrulline	HMDB0000904	phosphate	HMDB0001429	bioa_005	M11438	8:11437159-11937159	-0.360216756668789	0.285407994535602	0.206908611555713
MR-PCA	citrulline	HMDB0000904	phosphate	HMDB0001429	bioa_005	M11438	9:133044244-133627617	0.151842772972553	0.126852066044849	0.23130394326924
MR-PCA	citrulline	HMDB0000904	phosphate	HMDB0001429	bioa_005	M11438	9:135893372-136393372	-0.677136740704521	0.283285055849624	0.0168345389867861
MR-PCA	citrulline	HMDB0000904	phosphate	HMDB0001429	bioa_005	M11438	10:97138579-97638579	0.0338825459817377	0.289886903749141	0.906953603577892
MR-PCA	citrulline	HMDB0000904	phosphate	HMDB0001429	bioa_005	M11438	17:9542768-10042768	-0.214935510092937	0.220024889378526	0.328633973729582
MR-PCA	valine	HMDB0000883	tryptophan	HMDB0000929	bioa_022	GCST90200441	2:64958074-65458074	-0.105832951048454	0.220577380523012	0.631369858298339
MR-PCA	valine	HMDB0000883	tryptophan	HMDB0000929	bioa_022	GCST90200441	2:211173777-211673777	-0.239074696004608	0.444550191934298	0.590721961552504
MR-PCA	valine	HMDB0000883	tryptophan	HMDB0000929	bioa_022	GCST90200441	4:88972827-89472827	-0.377976840975139	0.147652669512556	0.010470071059503
MR-PCA	valine	HMDB0000883	tryptophan	HMDB0000929	bioa_022	GCST90200441	11:116381707-116882500	0.287400947657616	0.326733150891267	0.379065310933565
MR-PCA	valine	HMDB0000883	tryptophan	HMDB0000929	bioa_022	GCST90200441	12:56615040-57115040	0.677724389333804	0.583186748898286	0.245192710483962
MR-PCA	valine	HMDB0000883	tryptophan	HMDB0000929	bioa_022	GCST90200441	16:70059237-70559237	-0.0497206922116614	0.327151199289418	0.879202100266957
MR-PCA	valine	HMDB0000883	tryptophan	HMDB0000929	bioa_022	GCST90200441	17:6883609-7383609	0.0873671175462706	0.349377952025216	0.802537259321405
MR-PCA	valine	HMDB0000883	tryptophan	HMDB0000929	bioa_022	GCST90200441	17:40470632-40970632	0.515352292060666	0.594789128045481	0.386245967154061
MR-PCA	valine	HMDB0000883	tryptophan	HMDB0000929	bioa_022	GCST90200441	19:49114511-49614511	0.580209468422697	0.423142220485452	0.170314934019605
MR-PCA	guanidinoacetate	HMDB0000128	oleate (18:1n9)	HMDB0000207	GCST90200384	M01359	6:131647278-132147278	-0.132390025980503	0.172451457669042	0.442668737552621
MR-PCA	guanidinoacetate	HMDB0000128	oleate (18:1n9)	HMDB0000207	GCST90200384	M01359	12:101043-601043	-0.108168280320903	0.130179108727667	0.406019452417493
MR-PCA	alanine	HMDB0000161	phenylalanine	HMDB0000159	bioa_001	bioa_016	1:206985954-207485954	-0.096440807620226	0.10317775159945	0.349940113048425
MR-PCA	alanine	HMDB0000161	phenylalanine	HMDB0000159	bioa_001	bioa_016	2:27143030-28594285	-0.245653428743464	0.0834053808087394	0.0032264715523295
MR-PCA	alanine	HMDB0000161	phenylalanine	HMDB0000159	bioa_001	bioa_016	2:64958074-65458074	-0.0216959057614409	0.0836558875020912	0.795367497541202
MR-PCA	alanine	HMDB0000161	phenylalanine	HMDB0000159	bioa_001	bioa_016	3:71155270-71655270	0.150776718165032	0.15384559351329	0.327060333852748
MR-PCA	alanine	HMDB0000161	phenylalanine	HMDB0000159	bioa_001	bioa_016	4:88976422-89476422	-0.180002703881088	0.129067840999121	0.163125524923698
MR-PCA	alanine	HMDB0000161	phenylalanine	HMDB0000159	bioa_001	bioa_016	7:72732874-73232874	-0.0500311222367304	0.136894585994308	0.714759190839983
MR-PCA	alanine	HMDB0000161	phenylalanine	HMDB0000159	bioa_001	bioa_016	8:145568681-146068681	0.161460904055188	0.153604961594216	0.293192547074422
MR-PCA	alanine	HMDB0000161	phenylalanine	HMDB0000159	bioa_001	bioa_016	9:4040541-4540541	0.159528481314135	0.138172536156556	0.248270660891762
MR-PCA	alanine	HMDB0000161	phenylalanine	HMDB0000159	bioa_001	bioa_016	11:116336283-116836283	0.641628220059491	0.123014616984166	1.82956703640915e-07
MR-PCA	alanine	HMDB0000161	phenylalanine	HMDB0000159	bioa_001	bioa_016	12:46636543-47713425	0.167756401117192	0.0595516613224396	0.0048476119408706
MR-PCA	alanine	HMDB0000161	phenylalanine	HMDB0000159	bioa_001	bioa_016	12:56615040-57115040	0.16578655237103	0.0793872406775909	0.0367683086647644
MR-PCA	alanine	HMDB0000161	phenylalanine	HMDB0000159	bioa_001	bioa_016	12:59727701-60227701	0.174166925475381	0.107306969867035	0.104574039684406
MR-PCA	alanine	HMDB0000161	phenylalanine	HMDB0000159	bioa_001	bioa_016	14:75116447-75616447	0.0948962039267986	0.159065490612487	0.550783992099377
MR-PCA	alanine	HMDB0000161	phenylalanine	HMDB0000159	bioa_001	bioa_016	16:69621701-70931491	-0.0534695708616625	0.0717777650782653	0.456312687752826
MR-PCA	alanine	HMDB0000161	phenylalanine	HMDB0000159	bioa_001	bioa_016	17:40568584-41068584	0.255288972332122	0.177362299426256	0.150047317040351
MR-PCA	alanine	HMDB0000161	phenylalanine	HMDB0000159	bioa_001	bioa_016	22:18906543-19406543	0.0834491587529217	0.135589211341114	0.538253788485719
MR-PCA	threonine	HMDB0000167	5-oxoproline	HMDB0000267	bioa_019	GCST90200280	2:27191397-28253174	0.0701691518789249	0.182022648579408	0.699869363336866
MR-PCA	threonine	HMDB0000167	5-oxoproline	HMDB0000267	bioa_019	GCST90200280	6:126521687-127323798	0.628298688993803	0.322624371242134	0.0514793765394125
MR-PCA	threonine	HMDB0000167	5-oxoproline	HMDB0000267	bioa_019	GCST90200280	8:74631674-75131674	0.122016755607919	0.190790282304873	0.522476000690449
MR-PCA	threonine	HMDB0000167	5-oxoproline	HMDB0000267	bioa_019	GCST90200280	12:46636543-47464292	0.126539126140943	0.152652933975576	0.4071420552719
MR-PCA	threonine	HMDB0000167	5-oxoproline	HMDB0000267	bioa_019	GCST90200280	12:56615040-57115040	-1.21234483261771	0.226113014161249	8.24531079366457e-08
MR-PCA	threonine	HMDB0000167	5-oxoproline	HMDB0000267	bioa_019	GCST90200280	12:59727701-60227701	-0.0456642040432808	0.2750971226092	0.868162437858963
MR-PCA	threonine	HMDB0000167	5-oxoproline	HMDB0000267	bioa_019	GCST90200280	16:1654524-2154524	0.25866852525608	0.21844633538783	0.236362211161838
MR-PCA	threonine	HMDB0000167	5-oxoproline	HMDB0000267	bioa_019	GCST90200280	20:42792364-43292364	0.192003965677325	0.276455814955064	0.487356450575475
MR-PCA	2-aminobutyrate	HMDB0000452	biliverdin	HMDB0001008	GCST90200305	M02137	2:64970910-65470910	0.138667185258284	0.101250182091973	0.170827421689949
MR-PCA	2-aminobutyrate	HMDB0000452	biliverdin	HMDB0001008	GCST90200305	M02137	4:88993818-89493818	0.105415378568245	0.130444487050356	0.419018947266129
MR-PCA	biliverdin	HMDB0001008	alpha-ketobutyrate	HMDB0000005	M02137	GCST90200438	2:234046650-234918570	0.0032285787364935	0.031122138985947	0.917376497499526
MR-PCA	sphinganine-1-phosphate	HMDB0001383	valine	HMDB0000883	GCST90199845	GCST90200442	3:56698451-57198451	-0.0351625459826687	0.078531848671891	0.654334452526003
MR-PCA	sphinganine-1-phosphate	HMDB0001383	valine	HMDB0000883	GCST90199845	GCST90200442	17:74160792-74669333	-0.0732023260339223	0.083836980288179	0.382580890224417
MR-PCA	sulfate*	HMDB01448	kynurenine	HMDB0000684	GCST90199896	bioa_027	7:122557611-123057611	-0.152693566572403	0.0916711281592201	0.0957797722817921
MR-PCA	glucose	HMDB0000122	spermidine	HMDB0001257	met-d-Glucose	GCST90200423	2:165251927-165751927	-0.0586244907738024	0.46990722940673	0.900715467805916
MR-PCA	glucose	HMDB0000122	spermidine	HMDB0001257	met-d-Glucose	GCST90200423	2:169498833-170056652	0.0457306226915662	0.164324593332885	0.780786334449652
MR-PCA	glucose	HMDB0000122	spermidine	HMDB0001257	met-d-Glucose	GCST90200423	3:122819058-123319058	0.558575409762042	0.408049230855865	0.171032973967545
MR-PCA	glucose	HMDB0000122	spermidine	HMDB0001257	met-d-Glucose	GCST90200423	3:151951767-152451767	0.632551607127014	0.492759452526073	0.199249574213081
MR-PCA	glucose	HMDB0000122	spermidine	HMDB0001257	met-d-Glucose	GCST90200423	3:170377909-170877909	0.282516784120761	0.375853177074916	0.452250773722058
MR-PCA	glucose	HMDB0000122	spermidine	HMDB0001257	met-d-Glucose	GCST90200423	4:185468314-185968314	0.146025754986503	0.441845417831874	0.741029297979978
MR-PCA	glucose	HMDB0000122	spermidine	HMDB0001257	met-d-Glucose	GCST90200423	5:95479406-95979406	-0.488034321432357	0.529870447065639	0.357027134854024
MR-PCA	glucose	HMDB0000122	spermidine	HMDB0001257	met-d-Glucose	GCST90200423	6:7000270-7500270	-0.0410959440074934	0.423836394764242	0.922756722651744
MR-PCA	glucose	HMDB0000122	spermidine	HMDB0001257	met-d-Glucose	GCST90200423	7:14801789-15301789	-0.156003939159147	0.336993450295144	0.643415476373444
MR-PCA	glucose	HMDB0000122	spermidine	HMDB0001257	met-d-Glucose	GCST90200423	7:43935955-44473721	-0.0661960608585992	0.240957759402339	0.783530901397124
MR-PCA	glucose	HMDB0000122	spermidine	HMDB0001257	met-d-Glucose	GCST90200423	8:117934783-118434783	0.559346647900025	0.437836442989735	0.201417245237946
MR-PCA	glucose	HMDB0000122	spermidine	HMDB0001257	met-d-Glucose	GCST90200423	9:21884068-22384068	0.277343850756291	0.333106207496082	0.405070998539084
MR-PCA	glucose	HMDB0000122	spermidine	HMDB0001257	met-d-Glucose	GCST90200423	10:2888477-3388477	0.447193623853603	0.297957324312471	0.133390565516113
MR-PCA	glucose	HMDB0000122	spermidine	HMDB0001257	met-d-Glucose	GCST90200423	10:112762852-113262852	0.0798894423127165	0.377078369745344	0.832212908057444
MR-PCA	glucose	HMDB0000122	spermidine	HMDB0001257	met-d-Glucose	GCST90200423	10:114504071-115004071	-0.590327138369174	0.43612382598619	0.175871399337592
MR-PCA	glucose	HMDB0000122	spermidine	HMDB0001257	met-d-Glucose	GCST90200423	12:4134844-4634844	-0.161574572428298	0.294224940541122	0.582900307275365
MR-PCA	glucose	HMDB0000122	spermidine	HMDB0001257	met-d-Glucose	GCST90200423	12:111682800-112523499	0.0823467722047343	0.511233515606911	0.872034586458255
MR-PCA	glucose	HMDB0000122	spermidine	HMDB0001257	met-d-Glucose	GCST90200423	12:121166650-121666650	-1.0954821442258	0.509511527240989	0.0315501912335204
MR-PCA	glucose	HMDB0000122	spermidine	HMDB0001257	met-d-Glucose	GCST90200423	13:28213465-28721145	-0.173635334562968	0.382777093003662	0.650102375421618
MR-PCA	glucose	HMDB0000122	spermidine	HMDB0001257	met-d-Glucose	GCST90200423	17:43272775-44380160	-0.271965029138013	0.725612460087708	0.707803598102919
MR-PCA	glucose	HMDB0000122	spermidine	HMDB0001257	met-d-Glucose	GCST90200423	17:44543627-45043627	-0.291875685277147	0.570256088718258	0.608768137257317
MR-PCA	glucose	HMDB0000122	spermidine	HMDB0001257	met-d-Glucose	GCST90200423	20:22311971-22811971	-0.683501807784259	0.733170119894346	0.351204547855815
MR-PCA	creatine	HMDB0000064	leucine	HMDB0000687	GCST90200323	GCST90200389	2:211290507-211790507	0.01408592246396	0.073188721080269	0.847381670597813
MR-PCA	creatine	HMDB0000064	leucine	HMDB0000687	GCST90200323	GCST90200389	15:45404327-45904327	0.277604660895105	0.113611165895236	0.0145470680310269
MR-PCA	citrulline	HMDB0000904	taurocholate	HMDB0000036	bioa_005	GCST90200333	2:211099261-211599261	-0.0717190344347477	0.172350352255334	0.677319623526143
MR-PCA	citrulline	HMDB0000904	taurocholate	HMDB0000036	bioa_005	GCST90200333	8:10310878-10810878	0.003704561780255	0.221310418552884	0.98664466572744
MR-PCA	citrulline	HMDB0000904	taurocholate	HMDB0000036	bioa_005	GCST90200333	8:11437159-11937159	-0.376665275369485	0.246564998130811	0.126599202583824
MR-PCA	citrulline	HMDB0000904	taurocholate	HMDB0000036	bioa_005	GCST90200333	9:133044244-133627617	-0.147519064616682	0.131700013563717	0.262665070169126
MR-PCA	citrulline	HMDB0000904	taurocholate	HMDB0000036	bioa_005	GCST90200333	10:97138579-97638579	0.547953319198207	0.274574767550816	0.0459727533235976
MR-PCA	citrulline	HMDB0000904	taurocholate	HMDB0000036	bioa_005	GCST90200333	17:9542768-10042768	0.10722294421334	0.218101771170926	0.622988807828893
MR-PCA	acetylphosphate	HMDB0001494	phosphate	HMDB0001429	M15488	M11438	1:109564880-110064880	0.555028227564055	0.143508993867924	0.0001099342350055
MR-PCA	acetylphosphate	HMDB0001494	phosphate	HMDB0001429	M15488	M11438	6:96128415-96628415	0.423889236695681	0.258646374480689	0.101239166647768
MR-PCA	docosapentaenoate (n6 dpa; 22:5n6)	HMDB0001976	pantothenate	HMDB0000210	GCST90199796	M01508	11:61347212-61847212	-0.0472352831372332	0.102597963779578	0.645234866116022
MR-PCA	histidine	HMDB0000177	hippurate	HMDB0000714	M00059	M15753	4:9731889-10602550	0.101990933183337	0.133236685491896	0.443981682748571
MR-PCA	sphingosine 1-phosphate	HMDB0000277	threonine	HMDB0000167	GCST90199657	GCST90200432	17:74160792-74684003	-0.0350304576626713	0.0841725229442126	0.677282317749091
MR-PCA	thyroxine	HMDB0000248	4-acetamidobutanoate	HMDB0003681	GCST90200293	GCST90200311	2:234397317-234897317	-0.0436002681863352	0.141659308885077	0.758247774402556
MR-PCA	thyroxine	HMDB0000248	4-acetamidobutanoate	HMDB0003681	GCST90200293	GCST90200311	12:121166650-121666650	0.177219512968402	0.151070245006052	0.240758338017622
MR-PCA	n6,n6,n6-trimethyllysine	HMDB0001325	inosine	HMDB0000195	GCST90200344	GCST90200394	11:64586385-65555309	0.0050613581265677	0.0848523470420198	0.95243518697515
MR-PCA	n6,n6,n6-trimethyllysine	HMDB0001325	inosine	HMDB0000195	GCST90200344	GCST90200394	16:67497306-67997306	0.198474636245328	0.176934039254301	0.261971448499099
MR-PCA	inosine	HMDB0000195	1,7-dimethylurate	HMDB0011103	M01123	M34400	6:85876680-86677325	0.0789230199138795	0.0812620279553897	0.331440494088422
MR-PCA	tryptophan	HMDB0000929	lactate	HMDB0000190	GCST90200441	met-d-Lactate	4:156527528-157027528	-0.0513813091142892	0.0241842459702813	0.0336218682084169
MR-PCA	tryptophan	HMDB0000929	lactate	HMDB0000190	GCST90200441	met-d-Lactate	6:111301079-112053797	-0.003624248598614	0.0263663457063149	0.890669284802558
MR-PCA	creatinine	HMDB0000562	kynurenate	HMDB0000715	bioa_026	GCST90200454	1:109627506-110127506	-0.39810806231121	0.448714009474258	0.374960444104386
MR-PCA	creatinine	HMDB0000562	kynurenate	HMDB0000715	bioa_026	GCST90200454	2:73467567-73967567	0.200959081474188	0.564772868531486	0.721973249271916
MR-PCA	creatinine	HMDB0000562	kynurenate	HMDB0000715	bioa_026	GCST90200454	2:121056440-121556440	0.994702343603555	0.458782771311879	0.0301485227109207
MR-PCA	creatinine	HMDB0000562	kynurenate	HMDB0000715	bioa_026	GCST90200454	2:211315692-211815692	-1.32609985902037	0.38178925398451	0.0005139436183231
MR-PCA	creatinine	HMDB0000562	kynurenate	HMDB0000715	bioa_026	GCST90200454	2:217404869-217904869	-0.284805627152447	0.402251186253754	0.478927060307564
MR-PCA	creatinine	HMDB0000562	kynurenate	HMDB0000715	bioa_026	GCST90200454	4:77118847-77618847	0.354768298630623	0.329814351340728	0.282079080420878
MR-PCA	creatinine	HMDB0000562	kynurenate	HMDB0000715	bioa_026	GCST90200454	5:39171736-39671736	1.67923904283722	0.497547513073383	0.000738069654788
MR-PCA	creatinine	HMDB0000562	kynurenate	HMDB0000715	bioa_026	GCST90200454	5:67795622-68295622	-0.115023862490603	0.3990442574674	0.773156614355699
MR-PCA	creatinine	HMDB0000562	kynurenate	HMDB0000715	bioa_026	GCST90200454	5:176567143-177067143	0.361628719257251	0.372918156538921	0.332182703328451
MR-PCA	creatinine	HMDB0000562	kynurenate	HMDB0000715	bioa_026	GCST90200454	6:43564625-44064625	0.856548452672291	0.415059590841358	0.0390484608819308
MR-PCA	creatinine	HMDB0000562	kynurenate	HMDB0000715	bioa_026	GCST90200454	6:160442375-160942375	0.223946537945805	0.293089992180993	0.444814819168283
MR-PCA	creatinine	HMDB0000562	kynurenate	HMDB0000715	bioa_026	GCST90200454	7:77297198-77797198	-0.138216974197375	0.518809468935052	0.789922064003322
MR-PCA	creatinine	HMDB0000562	kynurenate	HMDB0000715	bioa_026	GCST90200454	7:151157801-151657801	-0.0575803686780813	0.380715969801841	0.87978456326206
MR-PCA	creatinine	HMDB0000562	kynurenate	HMDB0000715	bioa_026	GCST90200454	8:23501151-24001151	0.144825478652051	0.509517530984214	0.776226139152674
MR-PCA	creatinine	HMDB0000562	kynurenate	HMDB0000715	bioa_026	GCST90200454	11:30518678-31018678	0.363575636406849	0.489341830579227	0.457488291881433
MR-PCA	creatinine	HMDB0000562	kynurenate	HMDB0000715	bioa_026	GCST90200454	15:45399813-46200138	-0.0107772222026064	0.236209692472525	0.963608619829982
MR-PCA	creatinine	HMDB0000562	kynurenate	HMDB0000715	bioa_026	GCST90200454	15:75279182-75779182	0.117933608703772	0.520137789960748	0.820629560199983
MR-PCA	creatinine	HMDB0000562	kynurenate	HMDB0000715	bioa_026	GCST90200454	15:75910951-76410951	0.479943267626739	0.438103313615801	0.273296558558133
MR-PCA	creatinine	HMDB0000562	kynurenate	HMDB0000715	bioa_026	GCST90200454	16:20117645-20617645	2.15710871843259	0.409480143780609	1.37978063720393e-07
MR-PCA	creatinine	HMDB0000562	kynurenate	HMDB0000715	bioa_026	GCST90200454	17:37370347-37870347	0.360573350905554	0.510336796354682	0.479852397878474
MR-PCA	creatinine	HMDB0000562	kynurenate	HMDB0000715	bioa_026	GCST90200454	17:58724447-59700441	0.348116242669578	0.438783108747228	0.427563760610058
MR-PCA	creatinine	HMDB0000562	kynurenate	HMDB0000715	bioa_026	GCST90200454	19:33119611-33619611	0.929031199229595	0.414926330667191	0.0251541685439012
MR-PCA	creatinine	HMDB0000562	kynurenate	HMDB0000715	bioa_026	GCST90200454	22:40650077-41150077	0.201256273621212	0.461392916273301	0.662696842616846
MR-PCA	glutamine	HMDB0000641	histidine	HMDB0000177	M00053	GCST90200377	12:56615040-57115040	-0.360418426491207	0.107154366500826	0.0007694856915805
MR-PCA	threonine	HMDB0000167	3-(4-hydroxyphenyl)lactate	HMDB0000755	GCST90200432	GCST90200371	2:27589369-28089369	0.180816915725358	0.103927772993312	0.0818884362615736
MR-PCA	threonine	HMDB0000167	3-(4-hydroxyphenyl)lactate	HMDB0000755	GCST90200432	GCST90200371	2:211290507-211790507	-0.0680946729926881	0.118059651347418	0.564086781132584
MR-PCA	threonine	HMDB0000167	3-(4-hydroxyphenyl)lactate	HMDB0000755	GCST90200432	GCST90200371	12:46938082-47438082	0.162522539990391	0.0979276825724876	0.0969913345596385
MR-PCA	threonine	HMDB0000167	3-(4-hydroxyphenyl)lactate	HMDB0000755	GCST90200432	GCST90200371	14:100594368-101094368	0.201043561353712	0.110347347347085	0.0684677821626588
MR-PCA	n6,n6,n6-trimethyllysine	HMDB0001325	inosine	HMDB0000195	GCST90200344	M01123	11:64586385-65555309	-0.301317490576507	0.187392532478746	0.107846517959262
MR-PCA	n-acetyl-aspartyl-glutamate (naag)	HMDB0001067	eicosapentaenoate (epa; 20:5n3)	HMDB0001999	GCST90200684	M18467	11:45663099-50986366	0.0131953797318299	0.0243284120719508	0.587552915890189
MR-PCA	n-acetyl-aspartyl-glutamate (naag)	HMDB0001067	eicosapentaenoate (epa; 20:5n3)	HMDB0001999	GCST90200684	M18467	11:54602007-58367668	0.0374314052154563	0.0387176050000125	0.333654036832747
MR-PCA	tyrosine	HMDB0000158	dihydroorotate	HMDB03349	GCST90200427	GCST90200444	6:111308006-112158646	-0.0715772850126287	0.0965900077185919	0.458667770788654
MR-PCA	tyrosine	HMDB0000158	dihydroorotate	HMDB03349	GCST90200427	GCST90200444	16:71156147-71656147	-0.157964757829209	0.1079873942858	0.143520091802611
MR-PCA	isoleucine	HMDB0000172	phosphate	HMDB0001429	bioa_010	M11438	2:27480940-27980940	0.30223551755707	0.367428515926226	0.410752807324844
MR-PCA	isoleucine	HMDB0000172	phosphate	HMDB0001429	bioa_010	M11438	4:88976422-89476422	0.0514293634380166	0.230856541737356	0.823709623664743
MR-PCA	isoleucine	HMDB0000172	phosphate	HMDB0001429	bioa_010	M11438	12:56615040-57115040	-0.319619481525297	0.551944170582613	0.562535620719328
MR-PCA	isoleucine	HMDB0000172	phosphate	HMDB0001429	bioa_010	M11438	16:70059237-70559237	0.65853089198139	0.34164588814295	0.0539142714555838
MR-PCA	valine	HMDB0000883	n-acetylornithine	HMDB0003357	met-d-Val	M15630	2:27480940-28253616	0.246903607829381	0.384796757514951	0.521102539265177
MR-PCA	valine	HMDB0000883	n-acetylornithine	HMDB0003357	met-d-Val	M15630	2:64975088-65475088	-0.3267903871925	0.27947748432342	0.242286580828548
MR-PCA	valine	HMDB0000883	n-acetylornithine	HMDB0003357	met-d-Val	M15630	2:165251927-165751927	-0.927787251458877	0.445765220277521	0.037403151761941
MR-PCA	valine	HMDB0000883	n-acetylornithine	HMDB0003357	met-d-Val	M15630	2:226858446-227358446	-1.38063081474685	0.673743046258972	0.0404430605166365
MR-PCA	valine	HMDB0000883	n-acetylornithine	HMDB0003357	met-d-Val	M15630	3:135701113-136578270	0.162709975395805	0.749013275457743	0.828027211056116
MR-PCA	valine	HMDB0000883	n-acetylornithine	HMDB0003357	met-d-Val	M15630	4:88882515-89510546	0.0633015734206832	0.155289385158761	0.683540790282254
MR-PCA	valine	HMDB0000883	n-acetylornithine	HMDB0003357	met-d-Val	M15630	12:56199875-57115338	0.18306032113557	0.427411501569954	0.668432761490316
MR-PCA	valine	HMDB0000883	n-acetylornithine	HMDB0003357	met-d-Val	M15630	12:122278263-122778263	-0.461811735300037	0.582196606336428	0.42764791282663
MR-PCA	valine	HMDB0000883	n-acetylornithine	HMDB0003357	met-d-Val	M15630	16:69315747-70918195	0.337308762286626	0.274302770855654	0.218811317375476
MR-PCA	valine	HMDB0000883	n-acetylornithine	HMDB0003357	met-d-Val	M15630	17:6935779-7435779	-0.542696279434551	0.395692534171656	0.17021601899534
MR-PCA	valine	HMDB0000883	n-acetylornithine	HMDB0003357	met-d-Val	M15630	17:79384062-79884062	0.0642835354221077	0.703501018398134	0.927193349629299
MR-PCA	valine	HMDB0000883	n-acetylornithine	HMDB0003357	met-d-Val	M15630	19:49050431-49611255	0.0512851143249901	0.475842269000298	0.914172151000597
MR-PCA	valine	HMDB0000883	n-acetylornithine	HMDB0003357	met-d-Val	M15630	22:18665347-19165347	0.581169685321037	0.440311823418394	0.186866807758732
MR-PCA	isoleucine	HMDB0000172	4-hydroxyphenylpyruvate	HMDB0000707	met-d-Ile	GCST90200300	2:27480940-28253174	-0.432556488603966	0.406637384403625	0.28744645705309
MR-PCA	isoleucine	HMDB0000172	4-hydroxyphenylpyruvate	HMDB0000707	met-d-Ile	GCST90200300	2:165251927-165751927	-0.257955166267648	0.491222036499654	0.599493192783679
MR-PCA	isoleucine	HMDB0000172	4-hydroxyphenylpyruvate	HMDB0000707	met-d-Ile	GCST90200300	4:88890833-89475171	-0.092999686527632	0.180126756122219	0.605643956716432
MR-PCA	isoleucine	HMDB0000172	4-hydroxyphenylpyruvate	HMDB0000707	met-d-Ile	GCST90200300	8:76193463-76693463	-0.761312427700016	0.456946390144964	0.0956960929283812
MR-PCA	isoleucine	HMDB0000172	4-hydroxyphenylpyruvate	HMDB0000707	met-d-Ile	GCST90200300	12:56611458-57111458	0.403793918942107	0.343233176013142	0.239418302611463
MR-PCA	isoleucine	HMDB0000172	4-hydroxyphenylpyruvate	HMDB0000707	met-d-Ile	GCST90200300	16:69331471-69831471	0.537600425620075	0.361169139425957	0.136618964252225
MR-PCA	isoleucine	HMDB0000172	4-hydroxyphenylpyruvate	HMDB0000707	met-d-Ile	GCST90200300	16:69865519-70914672	0.380888418133716	0.303544342885117	0.209550204272702
MR-PCA	isoleucine	HMDB0000172	4-hydroxyphenylpyruvate	HMDB0000707	met-d-Ile	GCST90200300	17:6935779-7435779	0.233777678021573	0.330679761739388	0.47959074626373
MR-PCA	isoleucine	HMDB0000172	4-hydroxyphenylpyruvate	HMDB0000707	met-d-Ile	GCST90200300	19:49069664-49569664	-0.418039140759629	0.283718929076727	0.14063592462552
MR-PCA	5-methylthioadenosine (mta)	HMDB0001173	glucuronate	HMDB0000127	GCST90200359	GCST90199641	2:211290507-211790507	0.109677055095431	0.109224624220028	0.315310074460704
MR-PCA	5-methylthioadenosine (mta)	HMDB0001173	glucuronate	HMDB0000127	GCST90200359	GCST90199641	6:149659491-150411114	0.0230419654774166	0.145413060055016	0.874095356551637
MR-PCA	5-methylthioadenosine (mta)	HMDB0001173	glucuronate	HMDB0000127	GCST90200359	GCST90199641	6:160319068-160819068	0.0330533984718837	0.110192829796435	0.764207962784238
MR-PCA	5-methylthioadenosine (mta)	HMDB0001173	glucuronate	HMDB0000127	GCST90200359	GCST90199641	16:16009596-16509596	0.217075303618591	0.0947683569718853	0.0219872277523713
MR-PCA	cholesterol	HMDB0000067	glycohyocholate	HMDB0000138	M00063	GCST90199935	1:109571511-110071511	0.0277419178777229	0.163926969349461	0.865613061654867
MR-PCA	glycerol 3-phosphate	HMDB0000126	uridine	HMDB0000296	GCST90199638	GCST90200407	1:20921386-22251981	-0.0812228845515146	0.0458834779181394	0.0766940037719524
MR-PCA	glycerol 3-phosphate	HMDB0000126	uridine	HMDB0000296	GCST90199638	GCST90200407	20:5231344-5731344	-0.091965472490711	0.0773701882282955	0.234580485472478
MR-PCA	lactate	HMDB0000190	n6,n6,n6-trimethyllysine	HMDB0001325	met-d-Lactate	GCST90200344	2:27348097-28101918	-0.590646426490089	0.419382923349894	0.159021468053711
MR-PCA	lactate	HMDB0000190	n6,n6,n6-trimethyllysine	HMDB0001325	met-d-Lactate	GCST90200344	6:135171067-135671067	0.231009876498721	0.397758301423516	0.561389057746487
MR-PCA	lactate	HMDB0000190	n6,n6,n6-trimethyllysine	HMDB0001325	met-d-Lactate	GCST90200344	8:106333124-106833124	0.41128209207629	0.518215766068504	0.427399047972107
MR-PCA	lactate	HMDB0000190	n6,n6,n6-trimethyllysine	HMDB0001325	met-d-Lactate	GCST90200344	9:4513176-5186407	0.34361501347282	0.270346946342544	0.203723326206778
MR-PCA	lactate	HMDB0000190	n6,n6,n6-trimethyllysine	HMDB0001325	met-d-Lactate	GCST90200344	10:2727379-3389269	-0.207132840100753	0.235307590044193	0.378716218709334
MR-PCA	lactate	HMDB0000190	n6,n6,n6-trimethyllysine	HMDB0001325	met-d-Lactate	GCST90200344	11:118839742-119339742	0.0635330590273198	0.422881815362442	0.880576583679322
MR-PCA	lactate	HMDB0000190	n6,n6,n6-trimethyllysine	HMDB0001325	met-d-Lactate	GCST90200344	12:111682800-113133476	0.446542799740134	0.341162480499043	0.190572964359406
MR-PCA	lactate	HMDB0000190	n6,n6,n6-trimethyllysine	HMDB0001325	met-d-Lactate	GCST90200344	20:8379807-8879807	0.0948274401089803	0.362463065310048	0.79361473594038
MR-PCA	lactate	HMDB0000190	n6,n6,n6-trimethyllysine	HMDB0001325	met-d-Lactate	GCST90200344	22:21708872-22208872	-0.352202948512122	0.612397580711	0.565209201869114
MR-PCA	flavin adenine dinucleotide (fad)	HMDB0001248	histidine	HMDB0000177	GCST90200376	GCST90200377	2:69949756-70738470	0.0341720372671722	0.0429089855907143	0.425808771016551
MR-PCA	2-aminobutyrate	HMDB0000452	mannose	HMDB0000169	GCST90200305	GCST90200435	2:64970910-65470910	0.137539574651252	0.0833468551004911	0.098900578789814
MR-PCA	2-aminobutyrate	HMDB0000452	mannose	HMDB0000169	GCST90200305	GCST90200435	4:88993818-89493818	0.131855517205566	0.113471848130825	0.245231063047727
MR-PCA	n-formylanthranilic acid	HMDB0004089	taurochenodeoxycholate	HMDB0000951	GCST90199960	GCST90200337	2:143548189-144048189	-0.0564982905469706	0.101637970631169	0.578294401933407
MR-PCA	n-formylanthranilic acid	HMDB0004089	taurochenodeoxycholate	HMDB0000951	GCST90199960	GCST90200337	17:75643177-76448530	0.0245520475825508	0.0316526846381841	0.437943676764972
MR-PCA	phenylalanine	HMDB0000159	glutamate	HMDB0000148	M00064	M32322	12:103007876-103507876	-0.0083810029611596	0.150436091023564	0.955571729797563
MR-PCA	1-methylxanthine	HMDB0010738	cysteinylglycine	HMDB0000078	GCST90199763	GCST90200364	8:18005709-18505709	0.0281382681952747	0.0538005806394402	0.600966951348293
MR-PCA	1-methylxanthine	HMDB0010738	cysteinylglycine	HMDB0000078	GCST90199763	GCST90200364	15:74275585-74775585	0.148940585144445	0.093452418387546	0.110990138313901
MR-PCA	1-methylxanthine	HMDB0010738	cysteinylglycine	HMDB0000078	GCST90199763	GCST90200364	15:74777880-75599999	0.137386369431499	0.093735716144876	0.142736052309896
MR-PCA	threonine	HMDB0000167	alpha-ketoglutarate	HMDB0000208	GCST90200432	M33453	2:27589369-28089369	-0.229069210402953	0.189146286869997	0.225868949160484
MR-PCA	threonine	HMDB0000167	alpha-ketoglutarate	HMDB0000208	GCST90200432	M33453	14:100594368-101094368	0.712668224611457	0.289416473266127	0.0137998551508105
MR-PCA	creatinine	HMDB0000562	n-palmitoyl-sphinganine (d18:0/16:0)	HMDB11760	bioa_026	GCST90200064	1:109627506-110127506	-0.363858664713949	0.449631522624883	0.41837858006347
MR-PCA	creatinine	HMDB0000562	n-palmitoyl-sphinganine (d18:0/16:0)	HMDB11760	bioa_026	GCST90200064	2:73467567-73967567	0.737132063102948	0.565862076607682	0.192687139410802
MR-PCA	creatinine	HMDB0000562	n-palmitoyl-sphinganine (d18:0/16:0)	HMDB11760	bioa_026	GCST90200064	2:121056440-121556440	-0.737628458018508	0.459716966237442	0.108597854859483
MR-PCA	creatinine	HMDB0000562	n-palmitoyl-sphinganine (d18:0/16:0)	HMDB11760	bioa_026	GCST90200064	2:211315692-211815692	-0.376049596416183	0.382890682363368	0.326034301706113
MR-PCA	creatinine	HMDB0000562	n-palmitoyl-sphinganine (d18:0/16:0)	HMDB11760	bioa_026	GCST90200064	2:217404869-217904869	-0.655431750700445	0.403035743489693	0.103899188695534
MR-PCA	creatinine	HMDB0000562	n-palmitoyl-sphinganine (d18:0/16:0)	HMDB11760	bioa_026	GCST90200064	4:77118847-77618847	0.0641601060083303	0.330467099017952	0.846058624605062
MR-PCA	creatinine	HMDB0000562	n-palmitoyl-sphinganine (d18:0/16:0)	HMDB11760	bioa_026	GCST90200064	5:39171736-39671736	0.240849447623058	0.498710878738394	0.62913546902244
MR-PCA	creatinine	HMDB0000562	n-palmitoyl-sphinganine (d18:0/16:0)	HMDB11760	bioa_026	GCST90200064	5:67795622-68295622	0.92306579404251	0.399832588239261	0.0209640820314679
MR-PCA	creatinine	HMDB0000562	n-palmitoyl-sphinganine (d18:0/16:0)	HMDB11760	bioa_026	GCST90200064	5:176567143-177067143	0.133567900955197	0.373679297933486	0.720762490888168
MR-PCA	creatinine	HMDB0000562	n-palmitoyl-sphinganine (d18:0/16:0)	HMDB11760	bioa_026	GCST90200064	6:43564625-44064625	-0.19802534339829	0.415919573272649	0.633992800971324
MR-PCA	creatinine	HMDB0000562	n-palmitoyl-sphinganine (d18:0/16:0)	HMDB11760	bioa_026	GCST90200064	6:160442375-160942375	0.470155727629099	0.293558478642622	0.109249768123355
MR-PCA	creatinine	HMDB0000562	n-palmitoyl-sphinganine (d18:0/16:0)	HMDB11760	bioa_026	GCST90200064	7:77297198-77797198	0.348569942015836	0.519830024390184	0.502509794770731
MR-PCA	creatinine	HMDB0000562	n-palmitoyl-sphinganine (d18:0/16:0)	HMDB11760	bioa_026	GCST90200064	7:151157801-151657801	0.420309944551108	0.381457647122875	0.270525935878652
MR-PCA	creatinine	HMDB0000562	n-palmitoyl-sphinganine (d18:0/16:0)	HMDB11760	bioa_026	GCST90200064	8:23501151-24001151	-0.211693472450435	0.510525614652772	0.678392365632641
MR-PCA	creatinine	HMDB0000562	n-palmitoyl-sphinganine (d18:0/16:0)	HMDB11760	bioa_026	GCST90200064	11:30518678-31018678	-0.897903792567166	0.490255365755391	0.0670256161000575
MR-PCA	creatinine	HMDB0000562	n-palmitoyl-sphinganine (d18:0/16:0)	HMDB11760	bioa_026	GCST90200064	15:45399813-46200138	0.102731410266589	0.236685495986069	0.664258051917182
MR-PCA	creatinine	HMDB0000562	n-palmitoyl-sphinganine (d18:0/16:0)	HMDB11760	bioa_026	GCST90200064	15:75279182-75779182	0.16775255023327	0.521185068361974	0.747553053124802
MR-PCA	creatinine	HMDB0000562	n-palmitoyl-sphinganine (d18:0/16:0)	HMDB11760	bioa_026	GCST90200064	15:75910951-76410951	0.713861028589472	0.438977576414941	0.103909202315916
MR-PCA	creatinine	HMDB0000562	n-palmitoyl-sphinganine (d18:0/16:0)	HMDB11760	bioa_026	GCST90200064	16:20117645-20617645	0.121534727343586	0.410872036178212	0.767385092519124
MR-PCA	creatinine	HMDB0000562	n-palmitoyl-sphinganine (d18:0/16:0)	HMDB11760	bioa_026	GCST90200064	17:37370347-37870347	-0.492333076933105	0.511356516373147	0.33564885977309
MR-PCA	creatinine	HMDB0000562	n-palmitoyl-sphinganine (d18:0/16:0)	HMDB11760	bioa_026	GCST90200064	17:58724447-59700441	0.419628558993946	0.439683268879614	0.339887136238408
MR-PCA	creatinine	HMDB0000562	n-palmitoyl-sphinganine (d18:0/16:0)	HMDB11760	bioa_026	GCST90200064	19:33119611-33619611	0.708315336181942	0.415751947640276	0.0884377132875965
MR-PCA	creatinine	HMDB0000562	n-palmitoyl-sphinganine (d18:0/16:0)	HMDB11760	bioa_026	GCST90200064	22:40650077-41150077	0.0401267919597916	0.462299456356717	0.930831864622024
MR-PCA	phenylalanine	HMDB0000159	ornithine	HMDB0000214	M00064	bioa_014	12:103007876-103507876	0.0455531727852785	0.0733827462656866	0.534756655539217
MR-PCA	2-aminobutyrate	HMDB0000452	phosphate	HMDB0001429	GCST90200305	GCST90200393	2:64970910-65470910	-0.10388874394783	0.0831799160904285	0.211678139181282
MR-PCA	2-aminobutyrate	HMDB0000452	phosphate	HMDB0001429	GCST90200305	GCST90200393	4:88993818-89493818	0.0612419502481361	0.11324693610336	0.588657573117539
MR-PCA	tyrosine	HMDB0000158	inosine 5'-monophosphate (imp)	HMDB0000175	GCST90200427	GCST90200395	6:111308006-112158646	0.118741728380646	0.128354971367648	0.354911687189597
MR-PCA	tyrosine	HMDB0000158	inosine 5'-monophosphate (imp)	HMDB0000175	GCST90200427	GCST90200395	16:71156147-71656147	-0.113832666390794	0.143507773080216	0.427651968191735
MR-PCA	glutamine	HMDB0000641	3-methyl-2-oxovalerate	HMDB0000491	M00053	GCST90199631	12:56615040-57115040	-0.0769309065833403	0.106964980431154	0.472007950726202
MR-PCA	choline	HMDB0000097	glycohyocholate	HMDB0000138	GCST90200327	GCST90199935	2:211290507-211790507	-0.327609731263307	0.154199660439904	0.0336215568076253
MR-PCA	choline	HMDB0000097	glycohyocholate	HMDB0000138	GCST90200327	GCST90199935	17:17175631-17675631	-0.102740196926235	0.0989326852832208	0.299043904732652
MR-PCA	bilirubin (z,z)	HMDB0000054	7-methylxanthine	HMDB0001991	M27716	GCST90199754	2:234140469-234918570	-0.000320693183261	0.0348778187476328	0.992663746086681
MR-PCA	isoleucine	HMDB0000172	5-acetylamino-6-formylamino-3-methyluracil	HMDB0011105	bioa_010	GCST90200680	2:27480940-27980940	-0.576882125917892	0.633476244726565	0.362474006209412
MR-PCA	isoleucine	HMDB0000172	5-acetylamino-6-formylamino-3-methyluracil	HMDB0011105	bioa_010	GCST90200680	4:88976422-89476422	0.205855371064017	0.212025769346759	0.33159913139462
MR-PCA	isoleucine	HMDB0000172	5-acetylamino-6-formylamino-3-methyluracil	HMDB0011105	bioa_010	GCST90200680	12:56615040-57115040	0.0272306594767614	0.589745597476648	0.963171908287874
MR-PCA	isoleucine	HMDB0000172	5-acetylamino-6-formylamino-3-methyluracil	HMDB0011105	bioa_010	GCST90200680	16:70059237-70559237	-0.384789333689487	0.339731940871238	0.257371216203363
MR-PCA	inositol 1-phosphate (i1p)	HMDB0000213	mannose	HMDB0000169	M01481	GCST90200435	1:5349333-5849333	-0.133423810504053	0.0817995455488866	0.102867746069185
MR-PCA	inositol 1-phosphate (i1p)	HMDB0000213	mannose	HMDB0000169	M01481	GCST90200435	4:31607204-32397858	0.0127476996544987	0.0612074985726235	0.835017976907301
MR-PCA	inositol 1-phosphate (i1p)	HMDB0000213	mannose	HMDB0000169	M01481	GCST90200435	4:66148855-66648855	-0.0011032155007389	0.0678726427658733	0.987031595923638
MR-PCA	inositol 1-phosphate (i1p)	HMDB0000213	mannose	HMDB0000169	M01481	GCST90200435	10:114775621-115275621	-0.110407535245497	0.0571992505227247	0.0535787229123614
MR-PCA	inositol 1-phosphate (i1p)	HMDB0000213	mannose	HMDB0000169	M01481	GCST90200435	12:62771708-63271708	-0.0321097526859553	0.0588722652079398	0.585468871879481
MR-PCA	inositol 1-phosphate (i1p)	HMDB0000213	mannose	HMDB0000169	M01481	GCST90200435	15:77060646-77560646	0.0778157155970989	0.0732421271295793	0.288033814218623
MR-PCA	n6,n6,n6-trimethyllysine	HMDB0001325	cystathionine	HMDB0000099	GCST90200344	GCST90200383	11:64586385-65555309	0.026353662979018	0.0666182587344656	0.692405898323569
MR-PCA	n6,n6,n6-trimethyllysine	HMDB0001325	cystathionine	HMDB0000099	GCST90200344	GCST90200383	16:67497306-67997306	0.0197801085758771	0.13892726057107	0.886781876166258
MR-PCA	n-acetylornithine	HMDB0003357	isoleucine	HMDB0000172	bioa_023	GCST90200399	2:72878681-74437061	-0.0102423853581506	0.0238526631680023	0.667630573846707
MR-PCA	n-acetylornithine	HMDB0003357	isoleucine	HMDB0000172	bioa_023	GCST90200399	5:950573-1450573	-0.112947137552138	0.23490496047129	0.630644027635356
MR-PCA	n-acetylornithine	HMDB0003357	isoleucine	HMDB0000172	bioa_023	GCST90200399	17:37301988-37801988	0.429617137610228	0.29354467196428	0.14331709818359
MR-PCA	2-aminobutyrate	HMDB0000452	methionine	HMDB0000696	M32348	M01302	2:64958074-65458074	-0.143667963887758	0.0986388274041888	0.145253016398353
MR-PCA	2-aminobutyrate	HMDB0000452	methionine	HMDB0000696	M32348	M01302	4:88993818-89493818	0.119678120830253	0.149758909439358	0.424210066736188
MR-PCA	acetoacetate	HMDB0000060	3-(4-hydroxyphenyl)lactate	HMDB0000755	met-d-Acetoacetate	M32197	1:230046470-230546470	0.558908431024316	0.529511084870564	0.291188524978072
MR-PCA	acetoacetate	HMDB0000060	3-(4-hydroxyphenyl)lactate	HMDB0000755	met-d-Acetoacetate	M32197	5:41395751-42449922	-0.0864344467905432	0.372762106317439	0.81663461618245
MR-PCA	acetoacetate	HMDB0000060	3-(4-hydroxyphenyl)lactate	HMDB0000755	met-d-Acetoacetate	M32197	8:8933102-9433102	0.152758746413489	0.533196503066265	0.774498140237946
MR-PCA	acetoacetate	HMDB0000060	3-(4-hydroxyphenyl)lactate	HMDB0000755	met-d-Acetoacetate	M32197	10:113686244-114186244	0.284698088314933	0.579858102124817	0.62344137707111
MR-PCA	acetoacetate	HMDB0000060	3-(4-hydroxyphenyl)lactate	HMDB0000755	met-d-Acetoacetate	M32197	11:116373213-116873213	-0.378598884121586	0.374055621486101	0.311468272609142
MR-PCA	acetoacetate	HMDB0000060	3-(4-hydroxyphenyl)lactate	HMDB0000755	met-d-Acetoacetate	M32197	12:122333527-122833527	-0.131873154789734	0.555871375100887	0.81247307685936
MR-PCA	valine	HMDB0000883	creatine	HMDB0000064	met-d-Val	GCST90200323	2:27480940-28253616	0.291093310176517	0.356148274886857	0.413735630924159
MR-PCA	valine	HMDB0000883	creatine	HMDB0000064	met-d-Val	GCST90200323	2:64975088-65475088	-0.23370690566357	0.25290460429649	0.355438862627482
MR-PCA	valine	HMDB0000883	creatine	HMDB0000064	met-d-Val	GCST90200323	2:165251927-165751927	0.595293333068784	0.406549649996215	0.143123632327388
MR-PCA	valine	HMDB0000883	creatine	HMDB0000064	met-d-Val	GCST90200323	3:135701113-136578270	-0.491979894595257	0.406823370055724	0.226539687714402
MR-PCA	valine	HMDB0000883	creatine	HMDB0000064	met-d-Val	GCST90200323	4:86953335-87453335	-0.229079016295806	0.353444564555854	0.516899059224624
MR-PCA	valine	HMDB0000883	creatine	HMDB0000064	met-d-Val	GCST90200323	4:87663610-88163610	0.0651786982838669	0.390013429105733	0.867276327593032
MR-PCA	valine	HMDB0000883	creatine	HMDB0000064	met-d-Val	GCST90200323	4:88882515-89510546	-0.117180082111353	0.124343171462402	0.345991684897504
MR-PCA	valine	HMDB0000883	creatine	HMDB0000064	met-d-Val	GCST90200323	5:55564890-56064890	0.370120601542038	0.320078804742928	0.247541248959793
MR-PCA	valine	HMDB0000883	creatine	HMDB0000064	met-d-Val	GCST90200323	6:108910874-109410874	0.983615771924188	0.470148797250942	0.0364262473879041
MR-PCA	valine	HMDB0000883	creatine	HMDB0000064	met-d-Val	GCST90200323	12:56199875-57115338	0.274126504405156	0.28193165369518	0.330893637000004
MR-PCA	valine	HMDB0000883	creatine	HMDB0000064	met-d-Val	GCST90200323	12:122278263-122778263	-1.02092598436621	0.451901851546546	0.0238724161252854
MR-PCA	valine	HMDB0000883	creatine	HMDB0000064	met-d-Val	GCST90200323	14:102468052-102968052	0.358363826597819	0.596559081684093	0.54802777428135
MR-PCA	valine	HMDB0000883	creatine	HMDB0000064	met-d-Val	GCST90200323	16:69315747-70918195	-0.127110897733351	0.230826852837626	0.581855533205091
MR-PCA	valine	HMDB0000883	creatine	HMDB0000064	met-d-Val	GCST90200323	17:6935779-7435779	0.227036458463961	0.241724729355661	0.347609821923513
MR-PCA	valine	HMDB0000883	creatine	HMDB0000064	met-d-Val	GCST90200323	17:79384062-79884062	0.197553562092051	0.439051961322191	0.652742992068273
MR-PCA	valine	HMDB0000883	creatine	HMDB0000064	met-d-Val	GCST90200323	19:49050431-49611255	-0.230893586726327	0.228360409495448	0.311971972337694
MR-PCA	s-1-pyrroline-5-carboxylate	HMDB0001301	cortisone	HMDB0002802	GCST90200381	GCST90200360	1:18949448-19449448	-0.0376771250365844	0.0792994213351113	0.634697992907357
MR-PCA	s-1-pyrroline-5-carboxylate	HMDB0001301	cortisone	HMDB0002802	GCST90200381	GCST90200360	8:144432748-145014955	0.0045542305048557	0.0413731081625269	0.912348253474718
MR-PCA	stearoyl sphingomyelin (d18:1/18:0)	HMDB0001348	citrulline	HMDB0000904	GCST90200335	M02132	14:63982386-64482386	0.0157496066447489	0.126864739811494	0.90120057172013
MR-PCA	thyroxine	HMDB0000248	docosahexaenoate (dha; 22:6n3)	HMDB0002183	GCST90200293	M19323	2:234397317-234897317	0.132676162621697	0.158368562618227	0.402160841571395
MR-PCA	beta-citrylglutamate	HMDB0241915	cortisol	HMDB0000063	GCST90199911	GCST90200378	3:183486882-183986882	0.0201845874398601	0.102154877895724	0.843367352117756
MR-PCA	beta-citrylglutamate	HMDB0241915	cortisol	HMDB0000063	GCST90199911	GCST90200378	11:88203934-92094388	-0.0069509869101795	0.0253731326599409	0.784122524861493
MR-PCA	arachidonate (20:4n6)	HMDB0001043	4-acetamidobutanoate	HMDB0003681	GCST90200358	M01558	11:61052244-62029047	-0.0150975134678505	0.0554023867164261	0.785232552808702
MR-PCA	asparagine	HMDB0000168	pyruvate	HMDB0000243	bioa_003	GCST90200430	2:27480940-27980940	-0.963423019302016	0.327003759527023	0.0032168986602518
MR-PCA	asparagine	HMDB0000168	pyruvate	HMDB0000243	bioa_003	GCST90200430	4:178111051-178611051	0.123155539577884	0.229101477831386	0.590881607746537
MR-PCA	asparagine	HMDB0000168	pyruvate	HMDB0000243	bioa_003	GCST90200430	7:97252737-97752737	-0.176225410603714	0.238230460705097	0.459465899555843
MR-PCA	asparagine	HMDB0000168	pyruvate	HMDB0000243	bioa_003	GCST90200430	11:61853420-62353420	-0.0078428255828531	0.173226983084144	0.963888234093564
MR-PCA	asparagine	HMDB0000168	pyruvate	HMDB0000243	bioa_003	GCST90200430	12:46900176-47400176	0.0079021090365075	0.254206934600363	0.975201480867371
MR-PCA	asparagine	HMDB0000168	pyruvate	HMDB0000243	bioa_003	GCST90200430	14:103514503-104812812	-0.0825374258189173	0.119772490708744	0.490748768884348
MR-PCA	1-methylxanthine	HMDB0010738	thyroxine	HMDB0000248	GCST90199763	GCST90200293	8:18005709-18505709	0.0501794353401972	0.0536469820423315	0.34960093860704
MR-PCA	1-methylxanthine	HMDB0010738	thyroxine	HMDB0000248	GCST90199763	GCST90200293	15:74275585-74775585	0.0792485217017488	0.093188704655396	0.395097683058301
MR-PCA	1-methylxanthine	HMDB0010738	thyroxine	HMDB0000248	GCST90199763	GCST90200293	15:74777880-75599999	-0.000872905853235	0.0934669521726387	0.992548510861391
MR-PCA	creatinine	HMDB0000562	glycochenodeoxycholate	HMDB0000637	M00513	M32346	7:23845366-24345366	-0.245607318183052	0.142211163011468	0.0841567532868732
MR-PCA	2-hydroxyglutarate	HMDB0059655	1-methylnicotinamide	HMDB0000699	GCST90199865	GCST90200406	2:242459363-242959363	0.120665485533862	0.102092539985229	0.237236393304148
MR-PCA	2-hydroxyglutarate	HMDB0059655	1-methylnicotinamide	HMDB0000699	GCST90199865	GCST90200406	14:91386532-91886532	0.0172735676235317	0.0990035187024787	0.861492742480849
MR-PCA	4-acetamidobutanoate	HMDB0003681	taurine	HMDB0000251	M01558	GCST90200420	8:18010431-18510431	-0.0712660898112186	0.050063479264349	0.154587055051046
MR-PCA	4-acetamidobutanoate	HMDB0003681	taurine	HMDB0000251	M01558	GCST90200420	18:22536478-23036478	0.142324581193575	0.168913833609451	0.399459527490938
MR-PCA	n6,n6,n6-trimethyllysine	HMDB0001325	urea	HMDB0000294	GCST90200344	M01670	11:64586385-65555309	0.143078036482782	0.112315430983629	0.202700723652105
MR-PCA	cystathionine	HMDB0000099	glycerol	HMDB0000131	GCST90200383	M15122	19:33152807-33652807	-0.11014109783248	0.142919152793512	0.440912537871345
MR-PCA	beta-citrylglutamate	HMDB0241915	kynurenine	HMDB0000684	GCST90199911	bioa_027	3:183486882-183986882	-0.0467024930170264	0.0559904868092238	0.404216302882441
MR-PCA	beta-citrylglutamate	HMDB0241915	kynurenine	HMDB0000684	GCST90199911	bioa_027	11:88203934-92094388	0.0093821824046789	0.0164133538994614	0.567580225342622
MR-PCA	dehydroepiandrosterone sulfate (dhea-s)	HMDB0001032	sphingosine 1-phosphate	HMDB0000277	M32425	GCST90199657	7:98868801-99739571	-0.0331529377778996	0.112337231467548	0.767902388610301
MR-PCA	dehydroepiandrosterone sulfate (dhea-s)	HMDB0001032	sphingosine 1-phosphate	HMDB0000277	M32425	GCST90199657	19:48115523-48615523	-0.154921702283723	0.115932354844073	0.18144758270392
MR-PCA	valine	HMDB0000883	1-methylurate	HMDB0003099	bioa_022	M34395	2:27492603-27992603	-0.237102186174102	0.643050897329702	0.712340544218841
MR-PCA	valine	HMDB0000883	1-methylurate	HMDB0003099	bioa_022	M34395	2:64958074-65458074	0.0538567734483306	0.268010006511076	0.840737196181278
MR-PCA	valine	HMDB0000883	1-methylurate	HMDB0003099	bioa_022	M34395	2:211173777-211673777	-0.0135615793069401	0.618465088071274	0.982505548202636
MR-PCA	valine	HMDB0000883	1-methylurate	HMDB0003099	bioa_022	M34395	4:88972827-89472827	-0.0407110572077807	0.189156705443229	0.82959270299619
MR-PCA	valine	HMDB0000883	1-methylurate	HMDB0003099	bioa_022	M34395	11:116381707-116882500	-0.332863472475059	0.354045529571229	0.347129662039839
MR-PCA	valine	HMDB0000883	1-methylurate	HMDB0003099	bioa_022	M34395	12:56615040-57115040	-0.105637218264852	0.64676566658164	0.870257419136347
MR-PCA	valine	HMDB0000883	1-methylurate	HMDB0003099	bioa_022	M34395	16:70059237-70559237	-0.35292210873996	0.407765606232469	0.38676310204391
MR-PCA	valine	HMDB0000883	1-methylurate	HMDB0003099	bioa_022	M34395	17:6883609-7383609	-0.163832284798434	0.398640564592093	0.681089065987393
MR-PCA	valine	HMDB0000883	1-methylurate	HMDB0003099	bioa_022	M34395	17:40470632-40970632	0.3901096906574	0.758528603556721	0.607043708728242
MR-PCA	valine	HMDB0000883	1-methylurate	HMDB0003099	bioa_022	M34395	19:49114511-49614511	-0.0212545682821314	0.535229302226053	0.96832341648042
MR-PCA	n-formylanthranilic acid	HMDB0004089	taurocholate	HMDB0000036	GCST90199960	M18497	2:143548189-144048189	0.0487408885376816	0.159973378265642	0.760608932904711
MR-PCA	n-formylanthranilic acid	HMDB0004089	taurocholate	HMDB0000036	GCST90199960	M18497	17:75643177-76448530	0.0282587855156059	0.0727889871969777	0.697846677699881
MR-PCA	n-formylanthranilic acid	HMDB0004089	docosapentaenoate (n6 dpa; 22:5n6)	HMDB0001976	GCST90199960	GCST90199796	2:143548189-144048189	-0.0122651719016406	0.105011878324279	0.907020169898925
MR-PCA	n-formylanthranilic acid	HMDB0004089	docosapentaenoate (n6 dpa; 22:5n6)	HMDB0001976	GCST90199960	GCST90199796	17:75643177-76448530	0.0147709184575351	0.0327034637202192	0.651512351532475
MR-PCA	s-1-pyrroline-5-carboxylate	HMDB0001301	tryptophan	HMDB0000929	GCST90200381	bioa_020	8:144432748-145014955	-0.0439353047841471	0.0248772969761083	0.0773823734329116
MR-PCA	creatine	HMDB0000064	isoursodeoxycholate	HMDB0000686	M27718	GCST90199892	2:211346498-211846498	-0.0454511567999715	0.0847720247811021	0.591849704000661
MR-PCA	histidine	HMDB0000177	citrate	HMDB0000094	met-d-His	M01564	1:168963261-169463261	-0.540937966130392	0.616341419965503	0.380128473202903
MR-PCA	histidine	HMDB0000177	citrate	HMDB0000094	met-d-His	M01564	2:27491237-27991237	0.635493239736537	0.475162847191172	0.181084931105846
MR-PCA	histidine	HMDB0000177	citrate	HMDB0000094	met-d-His	M01564	2:211290507-212074453	0.592445891258226	0.338090750559014	0.0797174227831996
MR-PCA	histidine	HMDB0000177	citrate	HMDB0000094	met-d-His	M01564	3:148408762-149190142	0.176184690832335	0.294702531839633	0.549947311077169
MR-PCA	histidine	HMDB0000177	citrate	HMDB0000094	met-d-His	M01564	8:145389726-145889726	-0.591497904708582	0.551771665326662	0.283721107080628
MR-PCA	histidine	HMDB0000177	citrate	HMDB0000094	met-d-His	M01564	12:46932531-47432531	0.460765723778968	0.641216029177602	0.472399057940753
MR-PCA	histidine	HMDB0000177	citrate	HMDB0000094	met-d-His	M01564	12:56610020-57110020	0.326493799823355	0.37057291417518	0.378289978421567
MR-PCA	histidine	HMDB0000177	citrate	HMDB0000094	met-d-His	M01564	12:95659569-96755187	0.408202008109846	0.168054524282802	0.0151411365232839
MR-PCA	histidine	HMDB0000177	citrate	HMDB0000094	met-d-His	M01564	14:21241151-21765620	0.465002914409848	0.319717752862374	0.145830747386115
MR-PCA	histidine	HMDB0000177	citrate	HMDB0000094	met-d-His	M01564	14:94599201-95099201	0.514795237649215	0.523922653761299	0.325814834066683
MR-PCA	histidine	HMDB0000177	citrate	HMDB0000094	met-d-His	M01564	15:43028726-45092210	-0.576815515477741	0.51677448716603	0.264343297928375
MR-PCA	histidine	HMDB0000177	citrate	HMDB0000094	met-d-His	M01564	20:38915692-39415692	-0.042254263835953	0.594015047815065	0.943291647987766
MR-PCA	bilirubin (z,z)	HMDB0000054	pyruvate	HMDB0000243	GCST90200704	M00599	2:233988949-235124783	0.0377283643815038	0.0238015045209601	0.112937893280584
MR-PCA	bilirubin (z,z)	HMDB0000054	pyruvate	HMDB0000243	GCST90200704	M00599	12:21093886-21593886	-0.17133207741053	0.13848271979288	0.216009473945099
MR-PCA	citrate	HMDB0000094	n-formylanthranilic acid	HMDB0004089	met-d-Citrate	GCST90199960	1:206967359-207467359	-0.144402679726574	0.281699598742746	0.608222546247373
MR-PCA	citrate	HMDB0000094	n-formylanthranilic acid	HMDB0004089	met-d-Citrate	GCST90199960	2:6909613-7409613	0.0852194491533535	0.344309588369617	0.804514940149795
MR-PCA	citrate	HMDB0000094	n-formylanthranilic acid	HMDB0004089	met-d-Citrate	GCST90199960	2:211290507-211790507	-0.29454549433848	0.402487488781877	0.464282838052124
MR-PCA	citrate	HMDB0000094	n-formylanthranilic acid	HMDB0004089	met-d-Citrate	GCST90199960	2:241907241-242693157	0.0176650893747636	0.412938750429088	0.965877737881868
MR-PCA	citrate	HMDB0000094	n-formylanthranilic acid	HMDB0004089	met-d-Citrate	GCST90199960	4:77164144-77664144	-0.0341112867270604	0.511648572880978	0.946844921244016
MR-PCA	citrate	HMDB0000094	n-formylanthranilic acid	HMDB0004089	met-d-Citrate	GCST90199960	5:14438417-15122542	-0.0623751772706734	0.137439494183792	0.649945891119903
MR-PCA	citrate	HMDB0000094	n-formylanthranilic acid	HMDB0004089	met-d-Citrate	GCST90199960	5:43252947-44074677	-0.44160097788056	0.334580399298724	0.186880075881211
MR-PCA	citrate	HMDB0000094	n-formylanthranilic acid	HMDB0004089	met-d-Citrate	GCST90199960	5:176569252-177069252	0.635795844475312	0.5870742261039	0.278812613456698
MR-PCA	citrate	HMDB0000094	n-formylanthranilic acid	HMDB0004089	met-d-Citrate	GCST90199960	6:18111878-18611878	-0.142027237633944	0.370746559854589	0.701657157578828
MR-PCA	citrate	HMDB0000094	n-formylanthranilic acid	HMDB0004089	met-d-Citrate	GCST90199960	6:160159894-160659894	-0.226141279881332	0.333436367752288	0.497635889464695
MR-PCA	citrate	HMDB0000094	n-formylanthranilic acid	HMDB0004089	met-d-Citrate	GCST90199960	7:72772933-73272933	-0.293665963814723	0.366743089005742	0.423282018402501
MR-PCA	citrate	HMDB0000094	n-formylanthranilic acid	HMDB0004089	met-d-Citrate	GCST90199960	8:126256694-126756694	0.209934683168689	0.361091459575749	0.560978159057562
MR-PCA	citrate	HMDB0000094	n-formylanthranilic acid	HMDB0004089	met-d-Citrate	GCST90199960	9:95648531-96148531	-0.248654482621739	0.33055944777642	0.451916849473507
MR-PCA	citrate	HMDB0000094	n-formylanthranilic acid	HMDB0004089	met-d-Citrate	GCST90199960	10:5959218-6459218	-0.0024093297991291	0.260614544636187	0.99262382048289
MR-PCA	citrate	HMDB0000094	n-formylanthranilic acid	HMDB0004089	met-d-Citrate	GCST90199960	10:64654071-65607438	-0.391197591749518	0.399434902843624	0.327393446683935
MR-PCA	citrate	HMDB0000094	n-formylanthranilic acid	HMDB0004089	met-d-Citrate	GCST90199960	10:94589724-95089724	0.564455691466837	0.407729305367727	0.16623958086005
MR-PCA	citrate	HMDB0000094	n-formylanthranilic acid	HMDB0004089	met-d-Citrate	GCST90199960	11:61356683-61856683	-0.894094465446805	0.465228336540777	0.0546258828574144
MR-PCA	citrate	HMDB0000094	n-formylanthranilic acid	HMDB0004089	met-d-Citrate	GCST90199960	12:20812570-21569526	0.375377936956225	0.37915250779769	0.322152263119291
MR-PCA	citrate	HMDB0000094	n-formylanthranilic acid	HMDB0004089	met-d-Citrate	GCST90199960	12:120844110-121665390	-0.258396280262738	0.322290768586681	0.4226982032219
MR-PCA	citrate	HMDB0000094	n-formylanthranilic acid	HMDB0004089	met-d-Citrate	GCST90199960	14:94594947-95094947	-0.918055794358387	0.308266511977055	0.0029001894340534
MR-PCA	citrate	HMDB0000094	n-formylanthranilic acid	HMDB0004089	met-d-Citrate	GCST90199960	14:102387585-102887585	0.459998691863207	0.499535115386441	0.357126884672809
MR-PCA	citrate	HMDB0000094	n-formylanthranilic acid	HMDB0004089	met-d-Citrate	GCST90199960	15:42429423-42929423	0.440188175771146	0.4737895444399	0.352847862720489
MR-PCA	citrate	HMDB0000094	n-formylanthranilic acid	HMDB0004089	met-d-Citrate	GCST90199960	15:43028726-45186579	1.00885407301201	0.348125080804785	0.0037559328203311
MR-PCA	citrate	HMDB0000094	n-formylanthranilic acid	HMDB0004089	met-d-Citrate	GCST90199960	16:58436602-58936602	0.054820732494927	0.453481676578922	0.903779328615427
MR-PCA	citrate	HMDB0000094	n-formylanthranilic acid	HMDB0004089	met-d-Citrate	GCST90199960	17:6092241-7020419	-0.0857644920911133	0.0807131423403905	0.287970654770905
MR-PCA	citrate	HMDB0000094	n-formylanthranilic acid	HMDB0004089	met-d-Citrate	GCST90199960	17:57343504-58184169	-0.105869706283471	0.433436068013917	0.80703194011422
MR-PCA	citrate	HMDB0000094	n-formylanthranilic acid	HMDB0004089	met-d-Citrate	GCST90199960	18:76910235-77410235	-0.949490564442373	0.342709424841833	0.0055963228128568
MR-PCA	citrate	HMDB0000094	n-formylanthranilic acid	HMDB0004089	met-d-Citrate	GCST90199960	20:62104494-62604494	0.337803457159227	0.426126074982671	0.427934417778714
MR-PCA	citrate	HMDB0000094	n-formylanthranilic acid	HMDB0004089	met-d-Citrate	GCST90199960	22:18883605-19740639	0.166136608275834	0.191329729432022	0.385215807847656
MR-PCA	creatine	HMDB0000064	theobromine	HMDB0002825	M27718	GCST90199644	2:211346498-211846498	0.0125069339059868	0.0852804216931827	0.883403102074419
MR-PCA	arachidonate (20:4n6)	HMDB0001043	glutamine	HMDB0000641	M01110	met-d-Gln	11:61330635-61830635	0.0060371145195171	0.0125888363804427	0.631539608553484
MR-PCA	docosapentaenoate (n6 dpa; 22:5n6)	HMDB0001976	docosahexaenoate (dha; 22:6n3)	HMDB0002183	GCST90199796	GCST90199651	11:61347212-61847212	0.60478281966737	0.0930663890561118	8.11775848902182e-11
MR-PCA	oleamide	HMDB0002117	3-methyl-2-oxobutyrate	HMDB0000019	M32458	M21047	12:21138621-21638621	-0.141985553262615	0.0938729633431139	0.130399411594207
MR-PCA	oleamide	HMDB0002117	3-methyl-2-oxobutyrate	HMDB0000019	M32458	M21047	19:15740431-16240431	0.292885981056316	0.135253427012632	0.0303524217290821
MR-PCA	glutamate	HMDB0000148	cholesterol	HMDB0000067	bioa_007	M00063	12:121174861-121674861	-0.0614484449506849	0.276832366923733	0.82433733723747
MR-PCA	n-acetylornithine	HMDB0003357	leucine	HMDB0000687	M15630	met-d-Leu	2:73124156-74349562	-0.0085513639551537	0.0063223670449901	0.176197088648368
MR-PCA	acetone	HMDB0001659	arginine	HMDB0000517	met-d-Acetone	M01638	1:120074995-120574995	-0.15632221869111	0.590499102632903	0.791218259319436
MR-PCA	acetone	HMDB0001659	arginine	HMDB0000517	met-d-Acetone	M01638	5:41206969-43455198	-0.668543802881559	0.269587091786961	0.0131426378692461
MR-PCA	acetone	HMDB0001659	arginine	HMDB0000517	met-d-Acetone	M01638	8:126241733-126741733	0.865779995866022	0.757311302240053	0.252943660006038
MR-PCA	acetone	HMDB0001659	arginine	HMDB0000517	met-d-Acetone	M01638	10:135065795-135607239	-0.016320411196945	0.35073737128711	0.962886457003417
MR-PCA	acetone	HMDB0001659	arginine	HMDB0000517	met-d-Acetone	M01638	12:122365033-122865033	0.961803350697771	0.55472296263657	0.0829456797920372
MR-PCA	acetone	HMDB0001659	arginine	HMDB0000517	met-d-Acetone	M01638	13:42058883-42558883	0.713874153324894	0.687604713056435	0.299174962323093
MR-PCA	acetone	HMDB0001659	arginine	HMDB0000517	met-d-Acetone	M01638	19:45929043-46429043	1.03709698476331	0.571065539890626	0.0693591005451719
MR-PCA	betaine	HMDB0000043	pantothenate	HMDB0000210	M03141	GCST90200279	2:211337631-211837631	0.0274303366039513	0.0910017211750572	0.763089236594491
MR-PCA	betaine	HMDB0000043	pantothenate	HMDB0000210	M03141	GCST90200279	5:78095798-78666416	-0.0621163045044161	0.088128206379978	0.480909674826614
MR-PCA	betaine	HMDB0000043	pantothenate	HMDB0000210	M03141	GCST90200279	12:30349-530349	-0.175792262256149	0.14727688029935	0.232627623741304
MR-PCA	sphinganine	HMDB0000269	adenosine 5'-diphosphate (adp)	HMDB0001341	GCST90200374	GCST90200355	3:56598999-57098999	0.397788920606607	0.109458192663592	0.0002788844490599
MR-PCA	uridine	HMDB0000296	inosine	HMDB0000195	GCST90200407	M01123	1:20666238-21166238	-0.0504548537382397	0.18868566929747	0.789159951863689
MR-PCA	uridine	HMDB0000296	inosine	HMDB0000195	GCST90200407	M01123	7:47877194-48377194	-0.234143388449493	0.247936241050857	0.344980934966929
MR-PCA	uridine	HMDB0000296	inosine	HMDB0000195	GCST90200407	M01123	22:50686035-51186035	0.0433521471686879	0.217748401794992	0.84219012394606
MR-PCA	3-methyl-2-oxobutyrate	HMDB0000019	theobromine	HMDB0002825	M21047	M18392	4:88976422-89476422	0.0976305963598521	0.14299666084627	0.494766481397065
MR-PCA	valine	HMDB0000883	taurine	HMDB0000251	bioa_022	bioa_034	2:27492603-27992603	-0.032854119122924	0.302397882764626	0.913483801827683
MR-PCA	valine	HMDB0000883	taurine	HMDB0000251	bioa_022	bioa_034	2:64958074-65458074	-0.146792697909083	0.126033812992954	0.244136863771687
MR-PCA	valine	HMDB0000883	taurine	HMDB0000251	bioa_022	bioa_034	2:211173777-211673777	0.774622708881221	0.290814058257517	0.0077301225707935
MR-PCA	valine	HMDB0000883	taurine	HMDB0000251	bioa_022	bioa_034	4:88972827-89472827	-0.120138880432773	0.0889440331414032	0.176783716415507
MR-PCA	valine	HMDB0000883	taurine	HMDB0000251	bioa_022	bioa_034	11:116381707-116882500	-0.222429595538982	0.166497322843166	0.181570530493501
MR-PCA	valine	HMDB0000883	taurine	HMDB0000251	bioa_022	bioa_034	12:56615040-57115040	-0.0913928285702058	0.304131911829414	0.763792814648385
MR-PCA	valine	HMDB0000883	taurine	HMDB0000251	bioa_022	bioa_034	16:70059237-70559237	0.0730256700010742	0.191771898243665	0.703355795297854
MR-PCA	valine	HMDB0000883	taurine	HMDB0000251	bioa_022	bioa_034	17:6883609-7383609	0.189539796363582	0.190054327232722	0.318622447865341
MR-PCA	valine	HMDB0000883	taurine	HMDB0000251	bioa_022	bioa_034	17:40470632-40970632	-0.477978651031754	0.356685075816995	0.18022652417974
MR-PCA	valine	HMDB0000883	taurine	HMDB0000251	bioa_022	bioa_034	19:49114511-49614511	-0.0797934102274128	0.251695672840679	0.751225870072809
MR-PCA	alanine	HMDB0000161	pantothenate	HMDB0000210	bioa_001	M01508	1:206985954-207485954	-0.350695067923243	0.35384922155027	0.3216435080408
MR-PCA	alanine	HMDB0000161	pantothenate	HMDB0000210	bioa_001	M01508	2:27143030-28594285	1.02194214887708	0.283072210520689	0.0003059824392955
MR-PCA	alanine	HMDB0000161	pantothenate	HMDB0000210	bioa_001	M01508	2:64958074-65458074	0.247179254329436	0.286449654388973	0.388188904175374
MR-PCA	alanine	HMDB0000161	pantothenate	HMDB0000210	bioa_001	M01508	3:71155270-71655270	-0.273028494641726	0.527914340380966	0.605028190184909
MR-PCA	alanine	HMDB0000161	pantothenate	HMDB0000210	bioa_001	M01508	4:88976422-89476422	-0.226792231298483	0.441855601010185	0.607760872272273
MR-PCA	alanine	HMDB0000161	pantothenate	HMDB0000210	bioa_001	M01508	7:72732874-73232874	-0.502782826489602	0.467485463211059	0.282148816054789
MR-PCA	alanine	HMDB0000161	pantothenate	HMDB0000210	bioa_001	M01508	8:145568681-146068681	1.22294553488224	0.52589432897545	0.0200474466178591
MR-PCA	alanine	HMDB0000161	pantothenate	HMDB0000210	bioa_001	M01508	9:4040541-4540541	0.0891557624935121	0.472457943978961	0.850323060105655
MR-PCA	alanine	HMDB0000161	pantothenate	HMDB0000210	bioa_001	M01508	11:116336283-116836283	0.7722696601953	0.421698138244332	0.0670508749170828
MR-PCA	alanine	HMDB0000161	pantothenate	HMDB0000210	bioa_001	M01508	12:46636543-47713425	0.121536535571862	0.204096999922215	0.551519867729656
MR-PCA	alanine	HMDB0000161	pantothenate	HMDB0000210	bioa_001	M01508	12:56615040-57115040	0.237675424003109	0.27074047715124	0.380013306396589
MR-PCA	alanine	HMDB0000161	pantothenate	HMDB0000210	bioa_001	M01508	12:59727701-60227701	-0.150956367497662	0.368133467861286	0.681762815683607
MR-PCA	alanine	HMDB0000161	pantothenate	HMDB0000210	bioa_001	M01508	14:75116447-75616447	0.198488105635431	0.54518646024655	0.715802901669106
MR-PCA	alanine	HMDB0000161	pantothenate	HMDB0000210	bioa_001	M01508	16:69621701-70931491	0.107810569395068	0.245534001594359	0.660599143923196
MR-PCA	alanine	HMDB0000161	pantothenate	HMDB0000210	bioa_001	M01508	17:40568584-41068584	0.599976754734384	0.607950902695517	0.323699721646255
MR-PCA	alanine	HMDB0000161	pantothenate	HMDB0000210	bioa_001	M01508	22:18906543-19406543	-0.907543538873353	0.463618087440302	0.05028589142727
MR-PCA	choline	HMDB0000097	1-methylurate	HMDB0003099	GCST90200327	M34395	17:17175631-17675631	-0.0268198574373957	0.147056653438999	0.855286307985578
MR-PCA	phenylpyruvate	HMDB0000205	glutamine	HMDB0000641	GCST90200365	met-d-Gln	9:131315554-131815554	0.0138761200568115	0.0296270164932378	0.639526911690644
MR-PCA	phenylpyruvate	HMDB0000205	glutamine	HMDB0000641	GCST90200365	met-d-Gln	16:58503995-59003995	0.0322973010160703	0.0285809921756595	0.25846472717515
MR-PCA	phosphoethanolamine	HMDB0000224	phenylpyruvate	HMDB0000205	GCST90200281	GCST90200365	1:21573292-22073292	0.102690973444908	0.0784183400416373	0.19035572592156
MR-PCA	phosphoethanolamine	HMDB0000224	phenylpyruvate	HMDB0000205	GCST90200281	GCST90200365	1:27206842-27706842	0.044502363516032	0.120602873074453	0.712128322097781
MR-PCA	cytidine	HMDB0000089	pyruvate	HMDB0000243	GCST90200429	M00599	15:85255020-85755020	0.0302404415472821	0.131454178950396	0.818056418389478
MR-PCA	citrulline	HMDB0000904	n-acetylornithine	HMDB0003357	M02132	M15630	10:97115163-97871266	0.0284417686384501	0.132711225873664	0.83030281832965
MR-PCA	pyruvate	HMDB0000243	glucuronate	HMDB0000127	met-d-Pyruvate	GCST90199641	1:25486369-25986369	0.277516358340112	0.542868982048142	0.609208781374437
MR-PCA	pyruvate	HMDB0000243	glucuronate	HMDB0000127	met-d-Pyruvate	GCST90199641	1:154991807-156271079	-0.107031541106759	0.288559466567793	0.710699534892223
MR-PCA	pyruvate	HMDB0000243	glucuronate	HMDB0000127	met-d-Pyruvate	GCST90199641	1:207429229-207929229	-1.09727428445763	0.50629489487277	0.030214792240453
MR-PCA	pyruvate	HMDB0000243	glucuronate	HMDB0000127	met-d-Pyruvate	GCST90199641	2:27480940-28253616	0.674333161701083	0.433325151720295	0.119664622626314
MR-PCA	pyruvate	HMDB0000243	glucuronate	HMDB0000127	met-d-Pyruvate	GCST90199641	2:60468043-60968043	-0.253646598637336	0.374016823108944	0.497664573120856
MR-PCA	pyruvate	HMDB0000243	glucuronate	HMDB0000127	met-d-Pyruvate	GCST90199641	2:173097338-173854224	0.142119633004766	0.207951338980792	0.494336841206901
MR-PCA	pyruvate	HMDB0000243	glucuronate	HMDB0000127	met-d-Pyruvate	GCST90199641	3:56611222-57111222	-0.216327444552278	0.381958376478357	0.571146414240161
MR-PCA	pyruvate	HMDB0000243	glucuronate	HMDB0000127	met-d-Pyruvate	GCST90199641	5:35956855-36456855	0.64448737528732	0.394515708108268	0.102339398367542
MR-PCA	pyruvate	HMDB0000243	glucuronate	HMDB0000127	met-d-Pyruvate	GCST90199641	5:131157493-131957429	0.111611199786347	0.426510251297732	0.793564550560565
MR-PCA	pyruvate	HMDB0000243	glucuronate	HMDB0000127	met-d-Pyruvate	GCST90199641	7:50177982-50677982	0.683969911637002	0.4081797366511	0.0938050711397998
MR-PCA	pyruvate	HMDB0000243	glucuronate	HMDB0000127	met-d-Pyruvate	GCST90199641	8:106322270-106822270	-0.597390775281887	0.469313255059038	0.20305206759098
MR-PCA	pyruvate	HMDB0000243	glucuronate	HMDB0000127	met-d-Pyruvate	GCST90199641	9:135611502-136391870	-0.181341193633772	0.223850878462477	0.417883738934446
MR-PCA	pyruvate	HMDB0000243	glucuronate	HMDB0000127	met-d-Pyruvate	GCST90199641	10:2869150-3388009	0.149379055802243	0.174387654472258	0.391670452641027
MR-PCA	pyruvate	HMDB0000243	glucuronate	HMDB0000127	met-d-Pyruvate	GCST90199641	11:56961646-57461646	-0.0297999072671785	0.43211998659691	0.945019777260856
MR-PCA	pyruvate	HMDB0000243	glucuronate	HMDB0000127	met-d-Pyruvate	GCST90199641	12:48145900-49077761	0.0255271637301183	0.154795837583503	0.869015929013461
MR-PCA	pyruvate	HMDB0000243	glucuronate	HMDB0000127	met-d-Pyruvate	GCST90199641	16:69379588-70929689	0.103455040372343	0.272838133835408	0.704553449010472
MR-PCA	pyruvate	HMDB0000243	glucuronate	HMDB0000127	met-d-Pyruvate	GCST90199641	16:70994871-71494871	0.394049211052179	0.434846430959419	0.364840499186807
MR-PCA	pyruvate	HMDB0000243	glucuronate	HMDB0000127	met-d-Pyruvate	GCST90199641	16:87636490-88136490	0.0866974867999502	0.404583185449558	0.830322157000245
MR-PCA	pyruvate	HMDB0000243	glucuronate	HMDB0000127	met-d-Pyruvate	GCST90199641	18:43532791-44032791	-0.12796687535971	0.39495102035469	0.74593277277157
MR-PCA	pyruvate	HMDB0000243	glucuronate	HMDB0000127	met-d-Pyruvate	GCST90199641	21:45449580-45972811	-0.122884001805718	0.265060712036051	0.642929337490592
MR-PCA	tryptophan	HMDB0000929	2-aminobutyrate	HMDB0000452	M00054	M32348	3:20813578-21313578	-0.105318778749873	0.167221223287246	0.528814284383026
MR-PCA	tryptophan	HMDB0000929	2-aminobutyrate	HMDB0000452	M00054	M32348	3:189559163-190059163	0.33234355513478	0.139573786682042	0.0172595444111354
MR-PCA	tryptophan	HMDB0000929	2-aminobutyrate	HMDB0000452	M00054	M32348	4:156579823-157079823	0.082517192453492	0.110335672725828	0.454536098376908
MR-PCA	tryptophan	HMDB0000929	2-aminobutyrate	HMDB0000452	M00054	M32348	5:142947848-143447848	0.149107445939194	0.142527040181573	0.295482770331623
MR-PCA	tryptophan	HMDB0000929	2-aminobutyrate	HMDB0000452	M00054	M32348	5:153760041-154260041	0.113185909354903	0.142806222811365	0.428020306946837
MR-PCA	tryptophan	HMDB0000929	2-aminobutyrate	HMDB0000452	M00054	M32348	6:111281159-111781159	-0.12079436303051	0.178803509591796	0.499313423889654
MR-PCA	tryptophan	HMDB0000929	2-aminobutyrate	HMDB0000452	M00054	M32348	6:125293311-125793311	0.0965923223166984	0.174082636735909	0.578987160150987
MR-PCA	tryptophan	HMDB0000929	2-aminobutyrate	HMDB0000452	M00054	M32348	7:14057409-14557409	-0.023540859259147	0.100152982576887	0.814170695230999
MR-PCA	tryptophan	HMDB0000929	2-aminobutyrate	HMDB0000452	M00054	M32348	11:116404435-116904435	-0.0101299178387956	0.111985564663597	0.927923781737248
MR-PCA	tryptophan	HMDB0000929	2-aminobutyrate	HMDB0000452	M00054	M32348	16:53794515-54294515	0.243899671831028	0.175426264120467	0.16442994807313
MR-PCA	sphingosine 1-phosphate	HMDB0000277	1-(1-enyl-stearoyl)-2-arachidonoyl-gpe (p-18:0/20:4)*	HMDB0005779	GCST90199657	GCST90200058	17:74160792-74684003	0.039639841630762	0.0841241094343392	0.637493154690107
MR-PCA	pyruvate	HMDB0000243	beta-citrylglutamate	HMDB0241915	met-d-Pyruvate	GCST90199911	1:25486369-25986369	0.612685892467787	0.53493012869785	0.25206136106011
MR-PCA	pyruvate	HMDB0000243	beta-citrylglutamate	HMDB0241915	met-d-Pyruvate	GCST90199911	1:154991807-156271079	-0.0791771612672514	0.284359805526695	0.780674571533949
MR-PCA	pyruvate	HMDB0000243	beta-citrylglutamate	HMDB0241915	met-d-Pyruvate	GCST90199911	1:207429229-207929229	-0.818226410450361	0.498944666420651	0.101023021692467
MR-PCA	pyruvate	HMDB0000243	beta-citrylglutamate	HMDB0241915	met-d-Pyruvate	GCST90199911	2:27480940-28253616	0.637122360072713	0.427004410402626	0.135679635644831
MR-PCA	pyruvate	HMDB0000243	beta-citrylglutamate	HMDB0241915	met-d-Pyruvate	GCST90199911	2:60468043-60968043	0.317497470917813	0.36856345673649	0.388992516891512
MR-PCA	pyruvate	HMDB0000243	beta-citrylglutamate	HMDB0241915	met-d-Pyruvate	GCST90199911	2:173097338-173854224	0.13560951719994	0.204916308577633	0.508112217664208
MR-PCA	pyruvate	HMDB0000243	beta-citrylglutamate	HMDB0241915	met-d-Pyruvate	GCST90199911	3:56611222-57111222	0.671318301436708	0.376449412113936	0.0745391821644478
MR-PCA	pyruvate	HMDB0000243	beta-citrylglutamate	HMDB0241915	met-d-Pyruvate	GCST90199911	5:35956855-36456855	-0.344260092167845	0.388815221612091	0.375936640803141
MR-PCA	pyruvate	HMDB0000243	beta-citrylglutamate	HMDB0241915	met-d-Pyruvate	GCST90199911	5:131157493-131957429	1.05905489319682	0.420119520376405	0.0117074438173726
MR-PCA	pyruvate	HMDB0000243	beta-citrylglutamate	HMDB0241915	met-d-Pyruvate	GCST90199911	7:50177982-50677982	-0.453081886055799	0.40224603059004	0.260004706387305
MR-PCA	pyruvate	HMDB0000243	beta-citrylglutamate	HMDB0241915	met-d-Pyruvate	GCST90199911	8:106322270-106822270	-1.30291391242424	0.462303746028803	0.0048277615828077
MR-PCA	pyruvate	HMDB0000243	beta-citrylglutamate	HMDB0241915	met-d-Pyruvate	GCST90199911	9:135611502-136391870	0.0598926484212627	0.220582055249811	0.785990391623608
MR-PCA	pyruvate	HMDB0000243	beta-citrylglutamate	HMDB0241915	met-d-Pyruvate	GCST90199911	10:2869150-3388009	0.300934117248321	0.171822739247727	0.079873254552479
MR-PCA	pyruvate	HMDB0000243	beta-citrylglutamate	HMDB0241915	met-d-Pyruvate	GCST90199911	11:56961646-57461646	-0.433469432049706	0.425829127351342	0.308705432706853
MR-PCA	pyruvate	HMDB0000243	beta-citrylglutamate	HMDB0241915	met-d-Pyruvate	GCST90199911	12:48145900-49077761	-0.105839098301222	0.152543673829442	0.487789973239376
MR-PCA	pyruvate	HMDB0000243	beta-citrylglutamate	HMDB0241915	met-d-Pyruvate	GCST90199911	16:69379588-70929689	-0.508505978070063	0.268852622938004	0.0585718978416233
MR-PCA	pyruvate	HMDB0000243	beta-citrylglutamate	HMDB0241915	met-d-Pyruvate	GCST90199911	16:70994871-71494871	-0.228944288949599	0.428488621697077	0.593129442247353
MR-PCA	pyruvate	HMDB0000243	beta-citrylglutamate	HMDB0241915	met-d-Pyruvate	GCST90199911	16:87636490-88136490	0.106143738267843	0.398681927594698	0.790056963575783
MR-PCA	pyruvate	HMDB0000243	beta-citrylglutamate	HMDB0241915	met-d-Pyruvate	GCST90199911	18:43532791-44032791	0.0407047543507344	0.390110420622613	0.916898247961364
MR-PCA	pyruvate	HMDB0000243	beta-citrylglutamate	HMDB0241915	met-d-Pyruvate	GCST90199911	21:45449580-45972811	-0.0220474223939066	0.261203308025887	0.932732736111904
MR-PCA	asparagine	HMDB0000168	5-oxoproline	HMDB0000267	GCST90200452	GCST90200280	2:211293055-211793055	0.355758291679557	0.122466754639368	0.0036732621511645
MR-PCA	asparagine	HMDB0000168	5-oxoproline	HMDB0000267	GCST90200452	GCST90200280	7:97139584-97639584	0.145011312976195	0.111381372381412	0.192938588383764
MR-PCA	asparagine	HMDB0000168	5-oxoproline	HMDB0000267	GCST90200452	GCST90200280	11:61850353-62350353	0.0024081332859296	0.100700282842566	0.980921312267752
MR-PCA	asparagine	HMDB0000168	5-oxoproline	HMDB0000267	GCST90200452	GCST90200280	14:103842789-104825326	0.0222034566818539	0.0377444302795849	0.55635924561011
MR-PCA	glycochenodeoxycholate	HMDB0000637	hippurate	HMDB0000714	M32346	M15753	6:156877825-157377825	-0.21117707342741	0.160299021246977	0.187706372397022
MR-PCA	5,6-dihydrothymine	HMDB0000079	choline phosphate	HMDB0001565	GCST90200339	GCST90200363	22:50721854-51221854	0.0040879578052641	0.103026328889378	0.968349228999603
MR-PCA	tyrosine	HMDB0000158	pyruvate	HMDB0000243	GCST90200427	met-d-Pyruvate	6:111308006-112158646	-0.0110157539906119	0.0260287517572703	0.672138521002618
MR-PCA	tyrosine	HMDB0000158	pyruvate	HMDB0000243	GCST90200427	met-d-Pyruvate	16:71156147-71656147	-0.0247257877719455	0.028934378220125	0.392801947466713
MR-PCA	methionine	HMDB0000696	3-hydroxybutyrate (bhba)	HMDB0000011	M01302	M00542	1:213396566-213896566	-0.358987475884697	0.128802406069206	0.0053179147186985
MR-PCA	citrate	HMDB0000094	glycerophosphoethanolamine	HMDB0000114	GCST90200304	GCST90199808	5:14503745-15117020	0.0781762464852467	0.0724904447835289	0.280839590544151
MR-PCA	citrate	HMDB0000094	glycerophosphoethanolamine	HMDB0000114	GCST90200304	GCST90199808	17:6357018-6961881	0.0213751539256887	0.0677774963364786	0.752478894918077
MR-PCA	citrate	HMDB0000094	glycerophosphoethanolamine	HMDB0000114	GCST90200304	GCST90199808	22:19003274-19503274	-0.138126268270737	0.0854072597315273	0.105820847434252
MR-PCA	acetoacetate	HMDB0000060	citrate	HMDB0000094	met-d-Acetoacetate	GCST90200304	5:41395751-42449922	0.100953126722859	0.318253474624232	0.751084400742807
MR-PCA	acetoacetate	HMDB0000060	citrate	HMDB0000094	met-d-Acetoacetate	GCST90200304	6:166525103-167025103	0.328650814781932	0.293966822856269	0.263572940223445
MR-PCA	acetoacetate	HMDB0000060	citrate	HMDB0000094	met-d-Acetoacetate	GCST90200304	10:113686244-114186244	0.100829754149297	0.32305915890776	0.754957491405262
MR-PCA	acetoacetate	HMDB0000060	citrate	HMDB0000094	met-d-Acetoacetate	GCST90200304	11:116373213-116873213	-0.384200579937372	0.310456922597307	0.215889398561185
MR-PCA	acetoacetate	HMDB0000060	citrate	HMDB0000094	met-d-Acetoacetate	GCST90200304	12:122333527-122833527	-0.234962008515101	0.469181253044152	0.616517830811787
MR-PCA	cysteinylglycine	HMDB0000078	docosahexaenoate (dha; 22:6n3)	HMDB0002183	GCST90200364	GCST90199651	16:15885043-16385043	-0.150780737681424	0.0910508345284228	0.0977205828581505
MR-PCA	cysteinylglycine	HMDB0000078	docosahexaenoate (dha; 22:6n3)	HMDB0002183	GCST90200364	GCST90199651	16:89076223-90262231	0.0250945144835017	0.0645828254375617	0.697599234576435
MR-PCA	cysteinylglycine	HMDB0000078	docosahexaenoate (dha; 22:6n3)	HMDB0002183	GCST90200364	GCST90199651	19:52317323-52817323	0.162225856109876	0.10514225150164	0.122850710474895
MR-PCA	histidine	HMDB0000177	mannose	HMDB0000169	M00059	GCST90200435	4:9731889-10602550	0.0463752450749311	0.128502881824012	0.718182609894659
MR-PCA	citrulline	HMDB0000904	orotate	HMDB0000226	GCST90200403	GCST90200392	2:211084708-211584708	0.0517043413934079	0.096400443502296	0.591716942026944
MR-PCA	citrulline	HMDB0000904	orotate	HMDB0000226	GCST90200403	GCST90200392	9:133044244-133573675	0.0220471192425578	0.092945341761805	0.81249759522463
MR-PCA	glycine	HMDB0000123	urea	HMDB0000294	met-d-Gly	M01670	1:11606378-12106378	0.325903899202197	0.570753626649229	0.567995392942261
MR-PCA	glycine	HMDB0000123	urea	HMDB0000294	met-d-Gly	M01670	1:75982013-76482013	0.305518493618188	0.37204576424534	0.411540757350295
MR-PCA	glycine	HMDB0000123	urea	HMDB0000294	met-d-Gly	M01670	1:120004506-120504506	-0.0750041413784561	0.494545595287867	0.879452944177082
MR-PCA	glycine	HMDB0000123	urea	HMDB0000294	met-d-Gly	M01670	1:151589838-152089838	-1.12384032856728	0.733220665722752	0.125338690396227
MR-PCA	glycine	HMDB0000123	urea	HMDB0000294	met-d-Gly	M01670	2:165276338-165776338	-0.541941533952224	0.528741663258765	0.305379849739576
MR-PCA	glycine	HMDB0000123	urea	HMDB0000294	met-d-Gly	M01670	2:208538752-212979649	-0.0799151317075056	0.0508655049564884	0.116157884531651
MR-PCA	glycine	HMDB0000123	urea	HMDB0000294	met-d-Gly	M01670	2:226790540-227290540	-0.457609851633325	0.590772863185215	0.438578866997169
MR-PCA	glycine	HMDB0000123	urea	HMDB0000294	met-d-Gly	M01670	3:12110357-12610357	0.97183667349064	0.539252950165728	0.0715154010485993
MR-PCA	glycine	HMDB0000123	urea	HMDB0000294	met-d-Gly	M01670	3:48534270-49826414	-0.166556502494457	0.563318042994115	0.767481761812742
MR-PCA	glycine	HMDB0000123	urea	HMDB0000294	met-d-Gly	M01670	3:125116791-126249375	-0.0788162798475498	0.173516641814348	0.649664057273896
MR-PCA	glycine	HMDB0000123	urea	HMDB0000294	met-d-Gly	M01670	4:89427537-89927537	0.0196940274174119	0.610248762137548	0.974255034618319
MR-PCA	glycine	HMDB0000123	urea	HMDB0000294	met-d-Gly	M01670	4:102676923-103438709	-0.454854105881232	0.480237030564292	0.34356489314932
MR-PCA	glycine	HMDB0000123	urea	HMDB0000294	met-d-Gly	M01670	5:90005685-90505685	-0.155064513632807	0.505758515695612	0.759149429970261
MR-PCA	glycine	HMDB0000123	urea	HMDB0000294	met-d-Gly	M01670	6:131620261-132120261	2.94041099429562	0.749071874126819	8.65836898577813e-05
MR-PCA	glycine	HMDB0000123	urea	HMDB0000294	met-d-Gly	M01670	6:160518860-161018860	-0.0692893308732439	0.592560529163465	0.906913882149834
MR-PCA	glycine	HMDB0000123	urea	HMDB0000294	met-d-Gly	M01670	7:55560073-56715237	-0.177497937202616	0.24481499979009	0.468434333044018
MR-PCA	glycine	HMDB0000123	urea	HMDB0000294	met-d-Gly	M01670	8:8915380-9434231	0.132131564180564	0.196282016918731	0.500837851962314
MR-PCA	glycine	HMDB0000123	urea	HMDB0000294	met-d-Gly	M01670	8:116710729-117210729	0.396464592831328	0.693669253311526	0.567628898529991
MR-PCA	glycine	HMDB0000123	urea	HMDB0000294	met-d-Gly	M01670	8:126212070-126756694	0.266545407946364	0.363664462836364	0.463593051765307
MR-PCA	glycine	HMDB0000123	urea	HMDB0000294	met-d-Gly	M01670	9:5668443-7086536	0.248774533137518	0.194862299622792	0.201719355173587
MR-PCA	glycine	HMDB0000123	urea	HMDB0000294	met-d-Gly	M01670	12:115016-615016	0.781639970031864	0.540877796493374	0.148420729971741
MR-PCA	glycine	HMDB0000123	urea	HMDB0000294	met-d-Gly	M01670	12:21136493-21636493	-0.418405719356961	0.557696865034976	0.453111010393156
MR-PCA	glycine	HMDB0000123	urea	HMDB0000294	met-d-Gly	M01670	12:46468358-47667420	-0.0070779224121143	0.310971682208527	0.981841184341776
MR-PCA	glycine	HMDB0000123	urea	HMDB0000294	met-d-Gly	M01670	12:56615338-57115338	-0.105588539082852	0.39691311753709	0.790220485056077
MR-PCA	glycine	HMDB0000123	urea	HMDB0000294	met-d-Gly	M01670	12:57516305-58016305	1.18885079195189	0.531697943311389	0.0253549509930038
MR-PCA	glycine	HMDB0000123	urea	HMDB0000294	met-d-Gly	M01670	12:59343804-59843804	-0.150104774069835	0.669289104487003	0.82254337417415
MR-PCA	glycine	HMDB0000123	urea	HMDB0000294	met-d-Gly	M01670	14:100551720-101051720	-0.0770627569527971	0.811840477370139	0.924375573473901
MR-PCA	glycine	HMDB0000123	urea	HMDB0000294	met-d-Gly	M01670	15:42451374-42951374	0.0155909289769202	0.605617350058297	0.979461639289537
MR-PCA	glycine	HMDB0000123	urea	HMDB0000294	met-d-Gly	M01670	15:43028726-44613739	-0.472831629015482	0.632787306802111	0.454930489547538
MR-PCA	glycine	HMDB0000123	urea	HMDB0000294	met-d-Gly	M01670	15:58180763-58713267	-0.196929985067182	0.378901295863268	0.603245124382098
MR-PCA	glycine	HMDB0000123	urea	HMDB0000294	met-d-Gly	M01670	16:79678196-80178196	-1.02372268021209	0.630572884734777	0.104486763102206
MR-PCA	glycine	HMDB0000123	urea	HMDB0000294	met-d-Gly	M01670	16:80626853-81422810	0.257197016309965	0.241091055340967	0.286060138175275
MR-PCA	glycine	HMDB0000123	urea	HMDB0000294	met-d-Gly	M01670	17:45235982-45996386	-0.56591849453657	0.453853917288074	0.212427666395432
MR-PCA	glycine	HMDB0000123	urea	HMDB0000294	met-d-Gly	M01670	19:17984588-18484588	-1.26817811021406	0.479991373466571	0.0082397322314747
MR-PCA	glycine	HMDB0000123	urea	HMDB0000294	met-d-Gly	M01670	19:33473705-33973705	-0.0244958814816966	0.493050728197339	0.960375582138504
MR-PCA	creatinine	HMDB0000562	glucose	HMDB0000122	bioa_026	met-d-Glucose	1:109627506-110127506	-0.117823702694418	0.107115558866559	0.271346001061541
MR-PCA	creatinine	HMDB0000562	glucose	HMDB0000122	bioa_026	met-d-Glucose	2:27480940-27980940	0.47158799040021	0.107394170988381	1.12733034606119e-05
MR-PCA	creatinine	HMDB0000562	glucose	HMDB0000122	bioa_026	met-d-Glucose	2:73467567-73967567	-0.259144860694776	0.156848401096699	0.0984938742885535
MR-PCA	creatinine	HMDB0000562	glucose	HMDB0000122	bioa_026	met-d-Glucose	2:121056440-121556440	0.305239956323221	0.122774058258989	0.0129118061599287
MR-PCA	creatinine	HMDB0000562	glucose	HMDB0000122	bioa_026	met-d-Glucose	2:211315692-211815692	0.181336132593959	0.0971403996332451	0.0619375267021988
MR-PCA	creatinine	HMDB0000562	glucose	HMDB0000122	bioa_026	met-d-Glucose	2:217404869-217904869	-0.0729881215643529	0.121583738932712	0.548298629285117
MR-PCA	creatinine	HMDB0000562	glucose	HMDB0000122	bioa_026	met-d-Glucose	4:77118847-77618847	0.0420125518971036	0.0837820960294293	0.616054291734291
MR-PCA	creatinine	HMDB0000562	glucose	HMDB0000122	bioa_026	met-d-Glucose	5:39171736-39671736	-0.157612724816853	0.123049010995713	0.200230943605854
MR-PCA	creatinine	HMDB0000562	glucose	HMDB0000122	bioa_026	met-d-Glucose	5:67795622-68295622	-0.0243618076992188	0.104443061631128	0.815563835606115
MR-PCA	creatinine	HMDB0000562	glucose	HMDB0000122	bioa_026	met-d-Glucose	5:176567143-177067143	0.0353542735615903	0.0983545907857074	0.719253031617718
MR-PCA	creatinine	HMDB0000562	glucose	HMDB0000122	bioa_026	met-d-Glucose	6:6868990-7368990	-0.111920235354131	0.117017016609546	0.338847912536117
MR-PCA	creatinine	HMDB0000562	glucose	HMDB0000122	bioa_026	met-d-Glucose	6:43564625-44064625	-0.272256800418211	0.0978160997019732	0.0053800124267227
MR-PCA	creatinine	HMDB0000562	glucose	HMDB0000122	bioa_026	met-d-Glucose	6:160442375-160942375	-0.0450259759138766	0.0761846592199675	0.554513012970105
MR-PCA	creatinine	HMDB0000562	glucose	HMDB0000122	bioa_026	met-d-Glucose	7:77297198-77797198	-0.0434629818426266	0.134016804890274	0.745703395622045
MR-PCA	creatinine	HMDB0000562	glucose	HMDB0000122	bioa_026	met-d-Glucose	7:151157801-151657801	0.280147211024552	0.105775380182939	0.0080847324245097
MR-PCA	creatinine	HMDB0000562	glucose	HMDB0000122	bioa_026	met-d-Glucose	8:23501151-24001151	-0.426443538546224	0.138678379334146	0.0021046427376186
MR-PCA	creatinine	HMDB0000562	glucose	HMDB0000122	bioa_026	met-d-Glucose	11:30518678-31018678	-0.0716482740454994	0.144126525888877	0.619103964499676
MR-PCA	creatinine	HMDB0000562	glucose	HMDB0000122	bioa_026	met-d-Glucose	15:45399813-46200138	0.0146919195352125	0.0660226011316701	0.823902381851218
MR-PCA	creatinine	HMDB0000562	glucose	HMDB0000122	bioa_026	met-d-Glucose	15:75279182-75779182	0.0930015905044549	0.137009849063202	0.497267808519993
MR-PCA	creatinine	HMDB0000562	glucose	HMDB0000122	bioa_026	met-d-Glucose	15:75910951-76410951	0.0887110468760791	0.115352385825691	0.441867259137389
MR-PCA	creatinine	HMDB0000562	glucose	HMDB0000122	bioa_026	met-d-Glucose	16:20117645-20617645	0.0282963304293084	0.105437935224699	0.788414881494693
MR-PCA	creatinine	HMDB0000562	glucose	HMDB0000122	bioa_026	met-d-Glucose	17:37370347-37870347	0.062119626550727	0.129824927208834	0.632303150116336
MR-PCA	creatinine	HMDB0000562	glucose	HMDB0000122	bioa_026	met-d-Glucose	17:58724447-59700441	-0.241080269722409	0.0775930664457503	0.0018900783307457
MR-PCA	creatinine	HMDB0000562	glucose	HMDB0000122	bioa_026	met-d-Glucose	19:33119611-33619611	-0.143568478165592	0.114864196526213	0.211336973431136
MR-PCA	creatinine	HMDB0000562	glucose	HMDB0000122	bioa_026	met-d-Glucose	22:40650077-41150077	-0.0227806846391533	0.111510603727306	0.838125598842318
MR-PCA	threonine	HMDB0000167	choline phosphate	HMDB0001565	bioa_019	GCST90200363	2:27191397-28253174	-0.089824684606647	0.182049405938881	0.621724131685619
MR-PCA	threonine	HMDB0000167	choline phosphate	HMDB0001565	bioa_019	GCST90200363	6:126521687-127323798	0.561382448958776	0.322663334726553	0.0818871859240703
MR-PCA	threonine	HMDB0000167	choline phosphate	HMDB0001565	bioa_019	GCST90200363	8:74631674-75131674	0.0029734967850368	0.190815678156149	0.987567000874948
MR-PCA	threonine	HMDB0000167	choline phosphate	HMDB0001565	bioa_019	GCST90200363	12:46636543-47464292	-0.0690446428902215	0.152677162466598	0.65110589444722
MR-PCA	threonine	HMDB0000167	choline phosphate	HMDB0001565	bioa_019	GCST90200363	12:56615040-57115040	0.709239808316239	0.22648160847636	0.0017388270362729
MR-PCA	threonine	HMDB0000167	choline phosphate	HMDB0001565	bioa_019	GCST90200363	12:59727701-60227701	0.196254798699941	0.275109036032559	0.475616234556637
MR-PCA	threonine	HMDB0000167	choline phosphate	HMDB0001565	bioa_019	GCST90200363	16:1654524-2154524	-0.0273138253418899	0.218485059872579	0.900511981106623
MR-PCA	threonine	HMDB0000167	choline phosphate	HMDB0001565	bioa_019	GCST90200363	20:42792364-43292364	-0.133072487728563	0.276497777434765	0.630318441460156
MR-PCA	adenosine	HMDB0000050	myo-inositol	HMDB0000211	M00555	M19934	1:109564880-110064880	0.0496073226759732	0.143428609715476	0.729442147480547
MR-PCA	adenosine	HMDB0000050	myo-inositol	HMDB0000211	M00555	M19934	6:96128415-96628415	0.441831295859682	0.258325579637028	0.0871982087602099
MR-PCA	asparagine	HMDB0000168	4-hydroxyphenylpyruvate	HMDB0000707	GCST90200452	GCST90200300	2:211293055-211793055	0.0994273544462772	0.125845293918602	0.429483347923774
MR-PCA	asparagine	HMDB0000168	4-hydroxyphenylpyruvate	HMDB0000707	GCST90200452	GCST90200300	7:97139584-97639584	0.0206637803152364	0.114426462025947	0.856692797740397
MR-PCA	asparagine	HMDB0000168	4-hydroxyphenylpyruvate	HMDB0000707	GCST90200452	GCST90200300	11:61850353-62350353	0.108983937621259	0.10345483836673	0.292137286545872
MR-PCA	asparagine	HMDB0000168	4-hydroxyphenylpyruvate	HMDB0000707	GCST90200452	GCST90200300	14:103842789-104825326	-0.0366709997004493	0.0387781424663909	0.344321221512496
MR-PCA	1-methylxanthine	HMDB0010738	3-hydroxybutyrate (bhba)	HMDB0000011	M34389	M00542	8:18010431-18510431	-0.100356090370025	0.0543022128909093	0.0645874230603053
MR-PCA	n6,n6,n6-trimethyllysine	HMDB0001325	bilirubin (z,z)	HMDB0000054	GCST90200344	GCST90200704	11:64586385-65555309	0.0286915183989959	0.0656175359222209	0.661927280358025
MR-PCA	n6,n6,n6-trimethyllysine	HMDB0001325	bilirubin (z,z)	HMDB0000054	GCST90200344	GCST90200704	16:67497306-67997306	0.20481334323304	0.136825842577863	0.13442167774872
MR-PCA	1-stearoyl-2-oleoyl-gps (18:0/18:1)	HMDB0010163	cystathionine	HMDB0000099	GCST90199652	GCST90200383	3:56598999-57098999	0.171216708808434	0.101526501830567	0.0917142009183506
MR-PCA	3-methyl-2-oxovalerate	HMDB0000491	phenylalanine	HMDB0000159	M15676	met-d-Phe	2:27480940-27980940	-0.13710331002253	0.0416321491755571	0.0009905130938422
MR-PCA	3-methyl-2-oxovalerate	HMDB0000491	phenylalanine	HMDB0000159	M15676	met-d-Phe	4:88976422-89476422	0.0181178719512348	0.033084154408388	0.583946059065947
MR-PCA	citrulline	HMDB0000904	threonine	HMDB0000167	bioa_005	M01284	2:211099261-211599261	-0.0534783421578916	0.197763865163987	0.786840898182284
MR-PCA	citrulline	HMDB0000904	threonine	HMDB0000167	bioa_005	M01284	8:10310878-10810878	-0.105451012552208	0.270624765531396	0.696789709855782
MR-PCA	citrulline	HMDB0000904	threonine	HMDB0000167	bioa_005	M01284	8:11437159-11937159	0.663550452491606	0.324230639756045	0.0407034291016823
MR-PCA	citrulline	HMDB0000904	threonine	HMDB0000167	bioa_005	M01284	9:133044244-133627617	-0.212835688297845	0.144127082227391	0.139750069743521
MR-PCA	citrulline	HMDB0000904	threonine	HMDB0000167	bioa_005	M01284	9:135893372-136393372	0.136284633773314	0.321909025802689	0.672029840077551
MR-PCA	citrulline	HMDB0000904	threonine	HMDB0000167	bioa_005	M01284	10:97138579-97638579	0.144539705804864	0.329324462249126	0.660735758480298
MR-PCA	citrulline	HMDB0000904	threonine	HMDB0000167	bioa_005	M01284	17:9542768-10042768	-0.0903071832032865	0.249987113785262	0.717914545986567
MR-PCA	mannose	HMDB0000169	valine	HMDB0000883	M00584	bioa_022	2:27182547-28770083	-0.0943382847314706	0.0166421935629481	1.43951553930974e-08
MR-PCA	serine	HMDB0000187	threonine	HMDB0000167	bioa_018	M01284	1:11610843-12110843	-0.0449792485029889	0.334091508323534	0.892903216954373
MR-PCA	serine	HMDB0000187	threonine	HMDB0000167	bioa_018	M01284	1:119427250-120522606	0.0253632141437207	0.0997786628270454	0.799345091684489
MR-PCA	serine	HMDB0000187	threonine	HMDB0000167	bioa_018	M01284	2:27480940-27980940	1.08828493469993	0.234582304186101	3.49683205788793e-06
MR-PCA	serine	HMDB0000187	threonine	HMDB0000167	bioa_018	M01284	2:211315692-212076215	-0.258211980638533	0.191062447013672	0.176550259615471
MR-PCA	serine	HMDB0000187	threonine	HMDB0000167	bioa_018	M01284	3:125660381-126160381	-0.0274796623248905	0.246617057501159	0.911278189490789
MR-PCA	serine	HMDB0000187	threonine	HMDB0000167	bioa_018	M01284	7:55551853-56922308	-0.0077396236687277	0.131096683513505	0.952922219969036
MR-PCA	serine	HMDB0000187	threonine	HMDB0000167	bioa_018	M01284	8:126232621-126732621	-0.268968503949008	0.948162793686868	0.776660729477523
MR-PCA	serine	HMDB0000187	threonine	HMDB0000167	bioa_018	M01284	10:65065800-65565800	-0.421627155887279	0.376488997172463	0.26275962947499
MR-PCA	biliverdin	HMDB0001008	valine	HMDB0000883	M02137	GCST90200442	2:234046650-234918570	0.0263910979270026	0.0310177676228805	0.394859303699919
MR-PCA	kynurenine	HMDB0000684	alpha-tocopherol	HMDB0001893	GCST90199636	M01561	8:39554593-40054593	-0.162333941798933	0.164607854288512	0.32404190640783
MR-PCA	kynurenine	HMDB0000684	alpha-tocopherol	HMDB0001893	GCST90199636	M01561	12:111809557-113090766	0.101166183215626	0.144708518625497	0.484487561407371
MR-PCA	kynurenine	HMDB0000684	alpha-tocopherol	HMDB0001893	GCST90199636	M01561	16:87568373-88128072	0.0709231809134518	0.0738015950267592	0.336553202771992
MR-PCA	asparagine	HMDB0000168	dehydroepiandrosterone sulfate (dhea-s)	HMDB0001032	bioa_003	GCST90199673	2:27480940-27980940	0.0157598783683132	0.327790528687066	0.961653191149066
MR-PCA	asparagine	HMDB0000168	dehydroepiandrosterone sulfate (dhea-s)	HMDB0001032	bioa_003	GCST90199673	4:178111051-178611051	0.53543995017509	0.229535558894715	0.0196633580472231
MR-PCA	asparagine	HMDB0000168	dehydroepiandrosterone sulfate (dhea-s)	HMDB0001032	bioa_003	GCST90199673	7:97252737-97752737	0.0083696633823621	0.238698419753655	0.972028901367988
MR-PCA	asparagine	HMDB0000168	dehydroepiandrosterone sulfate (dhea-s)	HMDB0001032	bioa_003	GCST90199673	11:61853420-62353420	0.18829095741498	0.173557382459809	0.277969640563554
MR-PCA	asparagine	HMDB0000168	dehydroepiandrosterone sulfate (dhea-s)	HMDB0001032	bioa_003	GCST90199673	12:46900176-47400176	0.202295296307668	0.254680207478489	0.42701438806538
MR-PCA	asparagine	HMDB0000168	dehydroepiandrosterone sulfate (dhea-s)	HMDB0001032	bioa_003	GCST90199673	14:103514503-104812812	0.0718751518542468	0.119999557567317	0.549198353738749
MR-PCA	arginine	HMDB0000517	flavin adenine dinucleotide (fad)	HMDB0001248	GCST90200372	GCST90200376	6:131644358-132148208	0.0862133716653403	0.108153014988407	0.425368238784426
MR-PCA	arginine	HMDB0000517	flavin adenine dinucleotide (fad)	HMDB0001248	GCST90200372	GCST90200376	10:99896895-100396895	-0.108055545041354	0.132260417597867	0.413933682779037
MR-PCA	tyrosine	HMDB0000158	threonine	HMDB0000167	bioa_021	bioa_019	4:99820973-100320973	0.356447546710766	0.288279579516935	0.216285849776633
MR-PCA	tyrosine	HMDB0000158	threonine	HMDB0000167	bioa_021	bioa_019	4:148735862-149235862	0.100659788272954	0.248595029643634	0.685540193608844
MR-PCA	tyrosine	HMDB0000158	threonine	HMDB0000167	bioa_021	bioa_019	6:111242119-112017012	0.0043682201199621	0.069202501343821	0.949669127582663
MR-PCA	tyrosine	HMDB0000158	threonine	HMDB0000167	bioa_021	bioa_019	6:112114361-112614361	0.251805674613013	0.202252806658931	0.21313005942759
MR-PCA	tyrosine	HMDB0000158	threonine	HMDB0000167	bioa_021	bioa_019	7:27926305-28426305	0.310881595318715	0.239011885058893	0.193362829319258
MR-PCA	tyrosine	HMDB0000158	threonine	HMDB0000167	bioa_021	bioa_019	8:8933358-9433358	0.851564805988371	0.258979751052974	0.001008473484998
MR-PCA	tyrosine	HMDB0000158	threonine	HMDB0000167	bioa_021	bioa_019	10:64816186-65575478	-0.205448816653639	0.276951622524814	0.458195167189678
MR-PCA	tyrosine	HMDB0000158	threonine	HMDB0000167	bioa_021	bioa_019	11:61310081-61810081	0.791574743859479	0.241366126390484	0.0010396902248698
MR-PCA	tyrosine	HMDB0000158	threonine	HMDB0000167	bioa_021	bioa_019	12:20701307-21201307	-0.274717568089521	0.268040160187274	0.305404727020275
MR-PCA	tyrosine	HMDB0000158	threonine	HMDB0000167	bioa_021	bioa_019	12:46678393-47435518	1.15020599991949	0.186656248454417	7.175848288627171e-10
MR-PCA	tyrosine	HMDB0000158	threonine	HMDB0000167	bioa_021	bioa_019	12:56615040-57115040	1.60093813676312	0.178614403957881	3.1568612386732903e-19
MR-PCA	tyrosine	HMDB0000158	threonine	HMDB0000167	bioa_021	bioa_019	12:57594049-58094049	0.559340868284011	0.266100522852378	0.0355540759973422
MR-PCA	tyrosine	HMDB0000158	threonine	HMDB0000167	bioa_021	bioa_019	12:59727701-60227701	1.3400607473551	0.225546454621752	2.82605432614658e-09
MR-PCA	tyrosine	HMDB0000158	threonine	HMDB0000167	bioa_021	bioa_019	12:120845172-121674861	0.744834509984816	0.189961137183568	8.81882528582604e-05
MR-PCA	tyrosine	HMDB0000158	threonine	HMDB0000167	bioa_021	bioa_019	12:122092964-122592964	0.111676968090599	0.233309385065129	0.63217717836191
MR-PCA	tyrosine	HMDB0000158	threonine	HMDB0000167	bioa_021	bioa_019	15:60649639-61149639	0.648724468264661	0.267075923526201	0.0151409936034625
MR-PCA	tyrosine	HMDB0000158	threonine	HMDB0000167	bioa_021	bioa_019	16:71153235-72438683	-0.0704343348036266	0.104862378027101	0.501785173087581
MR-PCA	biliverdin	HMDB0001008	5-acetylamino-6-formylamino-3-methyluracil	HMDB0011105	M02137	GCST90200680	2:234046650-234918570	0.0399723374659488	0.0323138444128422	0.216085796706188
MR-PCA	isoleucine	HMDB0000172	acetylphosphate	HMDB0001494	met-d-Ile	M15488	2:27480940-28253174	0.335789630412374	0.389145220255733	0.388197792045544
MR-PCA	isoleucine	HMDB0000172	acetylphosphate	HMDB0001494	met-d-Ile	M15488	2:165251927-165751927	-0.808335805713643	0.522042825774941	0.121523857614287
MR-PCA	isoleucine	HMDB0000172	acetylphosphate	HMDB0001494	met-d-Ile	M15488	4:88890833-89475171	0.277928655303871	0.230539167564589	0.22798743038427
MR-PCA	isoleucine	HMDB0000172	acetylphosphate	HMDB0001494	met-d-Ile	M15488	8:76193463-76693463	0.741217925046123	0.577967582174171	0.199682772035333
MR-PCA	isoleucine	HMDB0000172	acetylphosphate	HMDB0001494	met-d-Ile	M15488	12:56611458-57111458	-0.314399667556144	0.488630090233504	0.519944579952438
MR-PCA	isoleucine	HMDB0000172	acetylphosphate	HMDB0001494	met-d-Ile	M15488	16:69865519-70914672	0.415762229326703	0.331851346531628	0.210257811520664
MR-PCA	isoleucine	HMDB0000172	acetylphosphate	HMDB0001494	met-d-Ile	M15488	19:49069664-49569664	-0.610426562037769	0.456740220080345	0.1813907221425
MR-PCA	arachidonate (20:4n6)	HMDB0001043	uridine	HMDB0000296	M01110	GCST90200407	11:61330635-61830635	0.0887497674926683	0.0473162547851733	0.0607003526099898
MR-PCA	histidine	HMDB0000177	1-stearoyl-2-oleoyl-gps (18:0/18:1)	HMDB0010163	met-d-His	GCST90199652	1:168963261-169463261	-0.319986891767792	0.535280998525828	0.549978488582283
MR-PCA	histidine	HMDB0000177	1-stearoyl-2-oleoyl-gps (18:0/18:1)	HMDB0010163	met-d-His	GCST90199652	2:27491237-27991237	-1.03098578522617	0.480820012354004	0.0320149471050215
MR-PCA	histidine	HMDB0000177	1-stearoyl-2-oleoyl-gps (18:0/18:1)	HMDB0010163	met-d-His	GCST90199652	2:211290507-212074453	0.120265543329907	0.236316232821364	0.610809824802012
MR-PCA	histidine	HMDB0000177	1-stearoyl-2-oleoyl-gps (18:0/18:1)	HMDB0010163	met-d-His	GCST90199652	3:148408762-149190142	0.543277442139974	0.258191284651982	0.0353639288957319
MR-PCA	histidine	HMDB0000177	1-stearoyl-2-oleoyl-gps (18:0/18:1)	HMDB0010163	met-d-His	GCST90199652	6:134622121-135122121	-0.505742019207439	0.377584543840036	0.180435938566764
MR-PCA	histidine	HMDB0000177	1-stearoyl-2-oleoyl-gps (18:0/18:1)	HMDB0010163	met-d-His	GCST90199652	11:8005408-8505408	0.0728674738997128	0.335050485813898	0.827832677076115
MR-PCA	histidine	HMDB0000177	1-stearoyl-2-oleoyl-gps (18:0/18:1)	HMDB0010163	met-d-His	GCST90199652	12:46932531-47432531	0.455344728148276	0.438057287968467	0.298589048311625
MR-PCA	histidine	HMDB0000177	1-stearoyl-2-oleoyl-gps (18:0/18:1)	HMDB0010163	met-d-His	GCST90199652	12:56610020-57110020	0.123007000685873	0.333955768420655	0.712624791353821
MR-PCA	histidine	HMDB0000177	1-stearoyl-2-oleoyl-gps (18:0/18:1)	HMDB0010163	met-d-His	GCST90199652	12:95659569-96755187	-0.0771619841984581	0.11253928920464	0.492937091226477
MR-PCA	histidine	HMDB0000177	1-stearoyl-2-oleoyl-gps (18:0/18:1)	HMDB0010163	met-d-His	GCST90199652	14:21241151-21765620	0.475622655129155	0.212851466654124	0.0254483235922164
MR-PCA	histidine	HMDB0000177	1-stearoyl-2-oleoyl-gps (18:0/18:1)	HMDB0010163	met-d-His	GCST90199652	14:24625832-25125832	-0.0547703607504301	0.336121521595816	0.87055930457959
MR-PCA	histidine	HMDB0000177	1-stearoyl-2-oleoyl-gps (18:0/18:1)	HMDB0010163	met-d-His	GCST90199652	14:94599201-95099201	-0.0044773824814831	0.35707943185788	0.989995669237062
MR-PCA	histidine	HMDB0000177	1-stearoyl-2-oleoyl-gps (18:0/18:1)	HMDB0010163	met-d-His	GCST90199652	15:43028726-45092210	0.029040945566942	0.443870486861606	0.947834329977562
MR-PCA	histidine	HMDB0000177	1-stearoyl-2-oleoyl-gps (18:0/18:1)	HMDB0010163	met-d-His	GCST90199652	20:38915692-39415692	-0.392549958630202	0.393876198180058	0.318942753847452
MR-PCA	glycine	HMDB0000123	asparagine	HMDB0000168	GCST90200707	bioa_003	1:75967169-76467169	-0.0024147030465061	0.096783004316356	0.980095116634726
MR-PCA	glycine	HMDB0000123	asparagine	HMDB0000168	GCST90200707	bioa_003	2:211036896-212058697	-0.0579111413520343	0.01806720699385	0.0013491340038339
MR-PCA	glycine	HMDB0000123	asparagine	HMDB0000168	GCST90200707	bioa_003	3:125659669-126159669	-0.0068631913693996	0.0623503727222326	0.912350224302611
MR-PCA	glycine	HMDB0000123	asparagine	HMDB0000168	GCST90200707	bioa_003	9:6290540-6790540	-0.0669268448746621	0.0629173868275913	0.287452953115691
MR-PCA	urate	HMDB0000289	n6,n6,n6-trimethyllysine	HMDB0001325	GCST90200307	GCST90200344	2:207223753-207723753	0.233008772110177	0.118508573701025	0.0492782265808591
MR-PCA	urate	HMDB0000289	n6,n6,n6-trimethyllysine	HMDB0001325	GCST90200307	GCST90200344	4:9672167-10439135	0.0243284231675456	0.0602293715584149	0.686264523153786
MR-PCA	urate	HMDB0000289	n6,n6,n6-trimethyllysine	HMDB0001325	GCST90200307	GCST90200344	4:88802323-89302323	0.0496199144847234	0.119812138117524	0.678765983718534
MR-PCA	urate	HMDB0000289	n6,n6,n6-trimethyllysine	HMDB0001325	GCST90200307	GCST90200344	11:64114866-64614866	0.262889607654159	0.12066323416207	0.0293535801896058
MR-PCA	urate	HMDB0000289	n6,n6,n6-trimethyllysine	HMDB0001325	GCST90200307	GCST90200344	12:114208961-114708961	0.324453623593427	0.12273048933691	0.0082023011836572
MR-PCA	inositol 1-phosphate (i1p)	HMDB0000213	alanine	HMDB0000161	M01481	bioa_001	1:5349333-5849333	-0.0106920942230487	0.0208743972975738	0.608503402063099
MR-PCA	inositol 1-phosphate (i1p)	HMDB0000213	alanine	HMDB0000161	M01481	bioa_001	4:31607204-32397858	-0.0036247400269816	0.018443634374887	0.844194820786891
MR-PCA	inositol 1-phosphate (i1p)	HMDB0000213	alanine	HMDB0000161	M01481	bioa_001	4:66148855-66648855	0.0058653079296917	0.0215971835015254	0.785946943582925
MR-PCA	inositol 1-phosphate (i1p)	HMDB0000213	alanine	HMDB0000161	M01481	bioa_001	6:20616244-21116244	0.0443971230309448	0.0250583374191954	0.0764359749071309
MR-PCA	inositol 1-phosphate (i1p)	HMDB0000213	alanine	HMDB0000161	M01481	bioa_001	10:114775621-115275621	-0.0202374317574364	0.017939886738705	0.25929074077488
MR-PCA	inositol 1-phosphate (i1p)	HMDB0000213	alanine	HMDB0000161	M01481	bioa_001	12:47079779-47579779	-0.137854357278031	0.0214397072690843	1.27719914508579e-10
MR-PCA	inositol 1-phosphate (i1p)	HMDB0000213	alanine	HMDB0000161	M01481	bioa_001	12:62771708-63271708	-0.0151972463636582	0.0180119500577612	0.398819562722252
MR-PCA	inositol 1-phosphate (i1p)	HMDB0000213	alanine	HMDB0000161	M01481	bioa_001	14:96380570-96880570	-0.0254736933086738	0.0208829852075945	0.222529299691243
MR-PCA	inositol 1-phosphate (i1p)	HMDB0000213	alanine	HMDB0000161	M01481	bioa_001	15:77060646-77560646	0.0482947355490663	0.023346382114547	0.0385819906240592
MR-PCA	taurolithocholate 3-sulfate	HMDB0002580	taurolithocholate 3-sulfate	HMDB0002580	GCST90199809	M36850	12:21138829-21638829	0.672864632868387	0.152671337191503	1.04679042749772e-05
MR-PCA	taurolithocholate 3-sulfate	HMDB0002580	taurolithocholate 3-sulfate	HMDB0002580	GCST90199809	M36850	13:103468308-103968308	0.460011355888628	0.124161816824982	0.0002114456527451
MR-PCA	2-hydroxyglutarate	HMDB0059655	phosphate	HMDB0001429	GCST90199865	M11438	14:91386532-91886532	-0.0576903242553804	0.115823184535912	0.618420886846038
MR-PCA	urate	HMDB0000289	4-hydroxyphenylpyruvate	HMDB0000707	M01604	GCST90200300	4:9676051-10553081	0.132934722007606	0.0478989213898932	0.0055147815154364
MR-PCA	flavin adenine dinucleotide (fad)	HMDB0001248	cystine	HMDB0000192	GCST90200376	GCST90200382	2:69949756-70738470	-0.0092889188903626	0.0430319747722155	0.829096210474706
MR-PCA	citrulline	HMDB0000904	phenylpyruvate	HMDB0000205	bioa_005	GCST90200365	2:211099261-211599261	0.164085194199628	0.167062780992627	0.326012735639743
MR-PCA	citrulline	HMDB0000904	phenylpyruvate	HMDB0000205	bioa_005	GCST90200365	8:10310878-10810878	-0.116268364478297	0.21451390661876	0.58781263837475
MR-PCA	citrulline	HMDB0000904	phenylpyruvate	HMDB0000205	bioa_005	GCST90200365	8:11437159-11937159	-0.262151554216508	0.239033415371068	0.272765956824942
MR-PCA	citrulline	HMDB0000904	phenylpyruvate	HMDB0000205	bioa_005	GCST90200365	9:133044244-133627617	0.126295095794673	0.12765465123104	0.322492056671229
MR-PCA	citrulline	HMDB0000904	phenylpyruvate	HMDB0000205	bioa_005	GCST90200365	10:97138579-97638579	0.504964304119579	0.266145959554821	0.0577855919703135
MR-PCA	citrulline	HMDB0000904	phenylpyruvate	HMDB0000205	bioa_005	GCST90200365	17:9542768-10042768	0.112007785228487	0.211406959004881	0.596236244447485
MR-PCA	caffeine	HMDB0001847	acetone	HMDB0001659	M00569	met-d-Acetone	7:17037106-17537106	-0.0235909005866115	0.0320571096061267	0.461790159424832
MR-PCA	caffeine	HMDB0001847	acetone	HMDB0001659	M00569	met-d-Acetone	15:74777880-75277880	-0.0457790777171781	0.0374381800918627	0.221408564442706
MR-PCA	glucose	HMDB0000122	flavin adenine dinucleotide (fad)	HMDB0001248	met-d-Glucose	GCST90200376	2:165251927-165751927	0.0827390199558958	0.509239221756869	0.870931230232133
MR-PCA	glucose	HMDB0000122	flavin adenine dinucleotide (fad)	HMDB0001248	met-d-Glucose	GCST90200376	2:169498833-170056652	0.254277034459139	0.178070097851762	0.153303279074603
MR-PCA	glucose	HMDB0000122	flavin adenine dinucleotide (fad)	HMDB0001248	met-d-Glucose	GCST90200376	3:122819058-123319058	-0.25915718568767	0.442202550946338	0.557835258036119
MR-PCA	glucose	HMDB0000122	flavin adenine dinucleotide (fad)	HMDB0001248	met-d-Glucose	GCST90200376	3:151951767-152451767	0.141828766769618	0.534028014644722	0.790560373004728
MR-PCA	glucose	HMDB0000122	flavin adenine dinucleotide (fad)	HMDB0001248	met-d-Glucose	GCST90200376	3:170377909-170877909	-0.0581738174767189	0.407296223924109	0.886425029379541
MR-PCA	glucose	HMDB0000122	flavin adenine dinucleotide (fad)	HMDB0001248	met-d-Glucose	GCST90200376	4:185468314-185968314	-0.590452979544893	0.479343866421586	0.218025982090396
MR-PCA	glucose	HMDB0000122	flavin adenine dinucleotide (fad)	HMDB0001248	met-d-Glucose	GCST90200376	5:95479406-95979406	-0.390123184648519	0.574169858208657	0.496848945181102
MR-PCA	glucose	HMDB0000122	flavin adenine dinucleotide (fad)	HMDB0001248	met-d-Glucose	GCST90200376	6:7000270-7500270	0.277004672169141	0.459330710703359	0.546467770320353
MR-PCA	glucose	HMDB0000122	flavin adenine dinucleotide (fad)	HMDB0001248	met-d-Glucose	GCST90200376	7:14801789-15301789	0.274039855063275	0.365166719768494	0.452982918561807
MR-PCA	glucose	HMDB0000122	flavin adenine dinucleotide (fad)	HMDB0001248	met-d-Glucose	GCST90200376	7:43935955-44473721	0.171133150978856	0.261110865141761	0.512207564596102
MR-PCA	glucose	HMDB0000122	flavin adenine dinucleotide (fad)	HMDB0001248	met-d-Glucose	GCST90200376	8:117934783-118434783	0.653469352121824	0.474466660971619	0.168428360798498
MR-PCA	glucose	HMDB0000122	flavin adenine dinucleotide (fad)	HMDB0001248	met-d-Glucose	GCST90200376	9:21884068-22384068	-0.0633193377017299	0.36097781112251	0.860757005012218
MR-PCA	glucose	HMDB0000122	flavin adenine dinucleotide (fad)	HMDB0001248	met-d-Glucose	GCST90200376	10:2888477-3388477	0.209881462246156	0.322920936499009	0.515726520620946
MR-PCA	glucose	HMDB0000122	flavin adenine dinucleotide (fad)	HMDB0001248	met-d-Glucose	GCST90200376	10:112762852-113262852	0.245798020874041	0.408625915032373	0.547491478062548
MR-PCA	glucose	HMDB0000122	flavin adenine dinucleotide (fad)	HMDB0001248	met-d-Glucose	GCST90200376	10:114504071-115004071	0.476253865558709	0.472631423400351	0.313615595003486
MR-PCA	glucose	HMDB0000122	flavin adenine dinucleotide (fad)	HMDB0001248	met-d-Glucose	GCST90200376	12:4134844-4634844	0.286593242386116	0.318917332007538	0.368842154661176
MR-PCA	glucose	HMDB0000122	flavin adenine dinucleotide (fad)	HMDB0001248	met-d-Glucose	GCST90200376	12:111682800-112523499	0.570000368529722	0.553947556781	0.30348957236927
MR-PCA	glucose	HMDB0000122	flavin adenine dinucleotide (fad)	HMDB0001248	met-d-Glucose	GCST90200376	12:121166650-121666650	-0.679063302648827	0.552162222398531	0.218762374670891
MR-PCA	glucose	HMDB0000122	flavin adenine dinucleotide (fad)	HMDB0001248	met-d-Glucose	GCST90200376	13:28213465-28721145	0.354106642669225	0.414791750567071	0.393272670225464
MR-PCA	glucose	HMDB0000122	flavin adenine dinucleotide (fad)	HMDB0001248	met-d-Glucose	GCST90200376	17:43272775-44380160	-0.764426396506593	0.78628550594684	0.330951296139852
MR-PCA	glucose	HMDB0000122	flavin adenine dinucleotide (fad)	HMDB0001248	met-d-Glucose	GCST90200376	17:44543627-45043627	-0.969676750244567	0.617962871605904	0.116612874595624
MR-PCA	glucose	HMDB0000122	flavin adenine dinucleotide (fad)	HMDB0001248	met-d-Glucose	GCST90200376	20:22311971-22811971	0.187024930016279	0.794554927732913	0.813911276843987
MR-PCA	tyrosine	HMDB0000158	glycine	HMDB0000123	met-d-Tyr	GCST90200707	2:211293055-211793055	-12.0152047525029	0.425683341664527	2.83038734550087e-175
MR-PCA	tyrosine	HMDB0000158	glycine	HMDB0000123	met-d-Tyr	GCST90200707	3:135701113-136607693	-0.359350337788811	0.401180021658571	0.370395176781603
MR-PCA	tyrosine	HMDB0000158	glycine	HMDB0000123	met-d-Tyr	GCST90200707	3:186140627-186640627	-0.0319467567942431	0.422843434307439	0.939775357031224
MR-PCA	tyrosine	HMDB0000158	glycine	HMDB0000123	met-d-Tyr	GCST90200707	4:99789651-100289651	-0.550341128194992	0.414426939906394	0.184192334679524
MR-PCA	tyrosine	HMDB0000158	glycine	HMDB0000123	met-d-Tyr	GCST90200707	4:124511762-125011762	0.0573973959866093	0.518492668475895	0.911853852014555
MR-PCA	tyrosine	HMDB0000158	glycine	HMDB0000123	met-d-Tyr	GCST90200707	5:89941256-90441256	0.0068374805269114	0.406325992057655	0.986574172477212
MR-PCA	tyrosine	HMDB0000158	glycine	HMDB0000123	met-d-Tyr	GCST90200707	6:43031486-43531486	0.228917765644519	0.401958604080885	0.569012920134899
MR-PCA	tyrosine	HMDB0000158	glycine	HMDB0000123	met-d-Tyr	GCST90200707	6:110683901-112778738	-0.0650410694356545	0.0965577025801136	0.500566963949051
MR-PCA	tyrosine	HMDB0000158	glycine	HMDB0000123	met-d-Tyr	GCST90200707	7:25715759-26215759	-0.0525753391268594	0.41831304914203	0.899981912667553
MR-PCA	tyrosine	HMDB0000158	glycine	HMDB0000123	met-d-Tyr	GCST90200707	7:27916442-28416442	-0.321950950657431	0.432530268052922	0.456668890774454
MR-PCA	tyrosine	HMDB0000158	glycine	HMDB0000123	met-d-Tyr	GCST90200707	8:126236230-126736230	-1.19929181726343	0.320682593295904	0.0001841597508592
MR-PCA	tyrosine	HMDB0000158	glycine	HMDB0000123	met-d-Tyr	GCST90200707	9:21884651-22384651	-0.144698158246206	0.37588927553021	0.700275284994334
MR-PCA	tyrosine	HMDB0000158	glycine	HMDB0000123	met-d-Tyr	GCST90200707	10:64760672-65511176	-0.539703555878493	0.392175815135696	0.168766668077052
MR-PCA	tyrosine	HMDB0000158	glycine	HMDB0000123	met-d-Tyr	GCST90200707	11:8005408-8505408	0.101944445809198	0.299470723167995	0.733543723471839
MR-PCA	tyrosine	HMDB0000158	glycine	HMDB0000123	met-d-Tyr	GCST90200707	11:61320783-61820783	-0.583936281950621	0.414290747212196	0.158692028234723
MR-PCA	tyrosine	HMDB0000158	glycine	HMDB0000123	met-d-Tyr	GCST90200707	12:21081549-21581549	-1.08921665437952	0.325225994287754	0.0008107247944643
MR-PCA	tyrosine	HMDB0000158	glycine	HMDB0000123	met-d-Tyr	GCST90200707	12:46690648-47449549	-0.139490860143284	0.382540767643074	0.715377820587225
MR-PCA	tyrosine	HMDB0000158	glycine	HMDB0000123	met-d-Tyr	GCST90200707	12:56615040-57115040	0.276119044112127	0.296808453854572	0.352219022459372
MR-PCA	tyrosine	HMDB0000158	glycine	HMDB0000123	met-d-Tyr	GCST90200707	12:59740603-60240603	0.0723033194107189	0.482109171914494	0.88078598171097
MR-PCA	tyrosine	HMDB0000158	glycine	HMDB0000123	met-d-Tyr	GCST90200707	12:121174574-121674574	0.242412008605549	0.255477582027083	0.342692716647022
MR-PCA	tyrosine	HMDB0000158	glycine	HMDB0000123	met-d-Tyr	GCST90200707	12:122076812-122576812	-0.647991076208352	0.376206248041077	0.0849906193844604
MR-PCA	tyrosine	HMDB0000158	glycine	HMDB0000123	met-d-Tyr	GCST90200707	14:102441854-102941854	0.736345255674105	0.549397971327571	0.180155429856671
MR-PCA	tyrosine	HMDB0000158	glycine	HMDB0000123	met-d-Tyr	GCST90200707	16:70194094-72795019	0.126971882347375	0.132068833615042	0.336347637456423
MR-PCA	tyrosine	HMDB0000158	glycine	HMDB0000123	met-d-Tyr	GCST90200707	16:79505446-80005446	0.372913853172558	0.43830779525524	0.394878457657087
MR-PCA	tyrosine	HMDB0000158	glycine	HMDB0000123	met-d-Tyr	GCST90200707	19:45175460-45675460	-0.834587477412504	0.357718099833682	0.0196435753634207
MR-PCA	tyrosine	HMDB0000158	glycine	HMDB0000123	met-d-Tyr	GCST90200707	20:42792364-43292364	-0.482312801442695	0.333595859454183	0.148233383629623
MR-PCA	tyrosine	HMDB0000158	glycine	HMDB0000123	met-d-Tyr	GCST90200707	22:31926825-32426825	-0.0446971677556532	0.515033646030057	0.930842452903154
MR-PCA	tyrosine	HMDB0000158	glycine	HMDB0000123	met-d-Tyr	GCST90200707	22:44074855-44574855	0.938283318710658	0.438964749084073	0.032558055078162
MR-PCA	dimethylglycine	HMDB0000092	choline phosphate	HMDB0001565	GCST90200424	GCST90200363	5:78080227-78832833	-0.054181359567721	0.0423594717721042	0.20086716993441
MR-PCA	dimethylglycine	HMDB0000092	choline phosphate	HMDB0001565	GCST90200424	GCST90200363	10:103976834-104737382	0.230199239624652	0.11188784169244	0.0396467394050988
MR-PCA	dimethylglycine	HMDB0000092	choline phosphate	HMDB0001565	GCST90200424	GCST90200363	15:76242337-76742337	-0.0024730985944546	0.114285106742189	0.982735342790734
MR-PCA	glycine	HMDB0000123	2-hydroxyglutarate	HMDB0059655	bioa_008	GCST90199865	1:75967169-76725029	0.635471622027698	0.357504425285489	0.0754825595105361
MR-PCA	glycine	HMDB0000123	2-hydroxyglutarate	HMDB0059655	bioa_008	GCST90199865	1:120004506-120504506	-0.50046024459263	0.400926867937305	0.211936521931561
MR-PCA	glycine	HMDB0000123	2-hydroxyglutarate	HMDB0059655	bioa_008	GCST90199865	2:165258389-165758389	0.126024851332668	0.509642849773548	0.804690978003371
MR-PCA	glycine	HMDB0000123	2-hydroxyglutarate	HMDB0059655	bioa_008	GCST90199865	2:210575251-212439946	0.0281595293522821	0.0477174363347134	0.555102954456825
MR-PCA	glycine	HMDB0000123	2-hydroxyglutarate	HMDB0059655	bioa_008	GCST90199865	3:125660381-126160381	-0.0221486492728162	0.199687590810501	0.911682558819597
MR-PCA	glycine	HMDB0000123	2-hydroxyglutarate	HMDB0059655	bioa_008	GCST90199865	5:89976061-90476061	-1.36623566735163	0.545262691828282	0.0122227680800111
MR-PCA	glycine	HMDB0000123	2-hydroxyglutarate	HMDB0059655	bioa_008	GCST90199865	5:131494202-131994202	-0.0334167345696405	0.49731152109179	0.946426646584251
MR-PCA	glycine	HMDB0000123	2-hydroxyglutarate	HMDB0059655	bioa_008	GCST90199865	6:160525578-161025578	-0.147760562888206	0.473029066523663	0.754758586570722
MR-PCA	glycine	HMDB0000123	2-hydroxyglutarate	HMDB0059655	bioa_008	GCST90199865	7:55797215-56297215	-0.306334482943328	0.311453158607312	0.325329351131324
MR-PCA	glycine	HMDB0000123	2-hydroxyglutarate	HMDB0059655	bioa_008	GCST90199865	8:8933358-9433358	0.0193786513682773	0.274054611532154	0.943627836497043
MR-PCA	glycine	HMDB0000123	2-hydroxyglutarate	HMDB0059655	bioa_008	GCST90199865	8:126232077-126732077	-0.119917346765922	0.318919244490387	0.70690824572398
MR-PCA	glycine	HMDB0000123	2-hydroxyglutarate	HMDB0059655	bioa_008	GCST90199865	9:5720079-6894932	0.258475646749603	0.18108370531403	0.153469776064952
MR-PCA	glycine	HMDB0000123	2-hydroxyglutarate	HMDB0059655	bioa_008	GCST90199865	10:64798306-65575478	-0.430854967273466	0.454098789355116	0.342715580270127
MR-PCA	glycine	HMDB0000123	2-hydroxyglutarate	HMDB0059655	bioa_008	GCST90199865	12:46859387-47359387	-0.11922889116572	0.392306619658558	0.761190659346225
MR-PCA	glycine	HMDB0000123	2-hydroxyglutarate	HMDB0059655	bioa_008	GCST90199865	12:56611458-57111458	-0.699734956437473	0.50455334125704	0.165490435620058
MR-PCA	glycine	HMDB0000123	2-hydroxyglutarate	HMDB0059655	bioa_008	GCST90199865	15:58217095-58717095	0.362174950921072	0.433077599791181	0.402996342399043
MR-PCA	glycine	HMDB0000123	2-hydroxyglutarate	HMDB0059655	bioa_008	GCST90199865	16:80861176-81361176	-0.0530346970057511	0.231842391838707	0.819060716528204
MR-PCA	glycine	HMDB0000123	2-hydroxyglutarate	HMDB0059655	bioa_008	GCST90199865	17:45188952-45974996	0.500874274543781	0.473596553434444	0.290239229678482
MR-PCA	glycine	HMDB0000123	2-hydroxyglutarate	HMDB0059655	bioa_008	GCST90199865	19:17984588-18484588	-0.781896937063623	0.464239125294806	0.0921324525161544
MR-PCA	bilirubin (z,z)	HMDB0000054	phosphoethanolamine	HMDB0000224	M27716	GCST90200281	2:234140469-234918570	-0.009203909882711	0.034378484604329	0.788912570213044
MR-PCA	serine	HMDB0000187	citrate	HMDB0000094	M32315	M01564	1:119966025-120466025	0.105328348825625	0.08656445781229	0.223694755509773
MR-PCA	serine	HMDB0000187	citrate	HMDB0000094	M32315	M01564	2:211323559-211823559	-0.27624089616158	0.117775410127245	0.0190021534704791
MR-PCA	serine	HMDB0000187	citrate	HMDB0000094	M32315	M01564	7:55822010-56322010	0.0661520675091855	0.132032367929974	0.616350594963559
MR-PCA	dihydroorotate	HMDB03349	acetate	HMDB0000042	GCST90200444	met-d-Acetate	5:53379047-53879047	-0.0122599945498816	0.0242890617273833	0.613731816556809
MR-PCA	dihydroorotate	HMDB03349	acetate	HMDB0000042	GCST90200444	met-d-Acetate	10:104381189-105206827	0.0475310358228384	0.0295873142265037	0.108171400128985
MR-PCA	dihydroorotate	HMDB03349	acetate	HMDB0000042	GCST90200444	met-d-Acetate	10:125910495-126410495	-0.0034232959379761	0.0240651427389969	0.886881574613662
MR-PCA	dihydroorotate	HMDB03349	acetate	HMDB0000042	GCST90200444	met-d-Acetate	11:122683181-123183181	0.0288312576688407	0.0345406342205752	0.40388353909606
MR-PCA	dihydroorotate	HMDB03349	acetate	HMDB0000042	GCST90200444	met-d-Acetate	15:77921365-78954732	-0.0247451305816154	0.0128058733195817	0.0533191982964099
MR-PCA	3-hydroxybutyrate (bhba)	HMDB0000011	phenylalanine	HMDB0000159	met-d-bOHbutyrate	bioa_016	1:230050269-230550269	-0.159676752925242	0.128435288968056	0.213776927809051
MR-PCA	3-hydroxybutyrate (bhba)	HMDB0000011	phenylalanine	HMDB0000159	met-d-bOHbutyrate	bioa_016	5:41452897-42471829	0.0752561022820743	0.116721520026409	0.51908975143356
MR-PCA	3-hydroxybutyrate (bhba)	HMDB0000011	phenylalanine	HMDB0000159	met-d-bOHbutyrate	bioa_016	8:8059014-8559014	-0.389036267000819	0.193833287821903	0.0447426000015866
MR-PCA	3-hydroxybutyrate (bhba)	HMDB0000011	phenylalanine	HMDB0000159	met-d-bOHbutyrate	bioa_016	8:8580720-9433358	-0.119730226921548	0.110639939316506	0.279180996390188
MR-PCA	3-hydroxybutyrate (bhba)	HMDB0000011	phenylalanine	HMDB0000159	met-d-bOHbutyrate	bioa_016	8:9546321-10530228	-0.0536013780208007	0.157681536766584	0.733905932881707
MR-PCA	3-hydroxybutyrate (bhba)	HMDB0000011	phenylalanine	HMDB0000159	met-d-bOHbutyrate	bioa_016	8:10591858-11909109	-0.0610491509791054	0.139487354377487	0.661626971969453
MR-PCA	3-hydroxybutyrate (bhba)	HMDB0000011	phenylalanine	HMDB0000159	met-d-bOHbutyrate	bioa_016	9:107339744-107915739	0.0320545196799649	0.11335698576536	0.777349332927584
MR-PCA	3-hydroxybutyrate (bhba)	HMDB0000011	phenylalanine	HMDB0000159	met-d-bOHbutyrate	bioa_016	10:113694271-114194271	-0.048522706219367	0.121801958092644	0.690354683876904
MR-PCA	3-hydroxybutyrate (bhba)	HMDB0000011	phenylalanine	HMDB0000159	met-d-bOHbutyrate	bioa_016	11:116451535-117240760	-0.517223419193162	0.147453380930469	0.000451984686473
MR-PCA	3-hydroxybutyrate (bhba)	HMDB0000011	phenylalanine	HMDB0000159	met-d-bOHbutyrate	bioa_016	12:122375755-122875755	-0.185445421817745	0.1798209796992	0.302410468089898
MR-PCA	3-hydroxybutyrate (bhba)	HMDB0000011	phenylalanine	HMDB0000159	met-d-bOHbutyrate	bioa_016	14:94393207-95094947	0.226451948679642	0.10086482977599	0.0247615104094835
MR-PCA	3-hydroxybutyrate (bhba)	HMDB0000011	phenylalanine	HMDB0000159	met-d-bOHbutyrate	bioa_016	15:58430643-58980498	0.219538474673478	0.107690035206061	0.0414885100716804
MR-PCA	3-hydroxybutyrate (bhba)	HMDB0000011	phenylalanine	HMDB0000159	met-d-bOHbutyrate	bioa_016	16:71899923-73042963	-0.0572575894471848	0.109631159839414	0.601479029007574
MR-PCA	3-hydroxybutyrate (bhba)	HMDB0000011	phenylalanine	HMDB0000159	met-d-bOHbutyrate	bioa_016	19:45161941-45661941	-0.546315922088697	0.108320102962683	4.57015930269972e-07
MR-PCA	4-acetamidobutanoate	HMDB0003681	stearoyl sphingomyelin (d18:1/18:0)	HMDB0001348	M01558	GCST90200335	8:18010431-18510431	-0.0076234722010625	0.0499530721515168	0.87870372517213
MR-PCA	4-acetamidobutanoate	HMDB0003681	stearoyl sphingomyelin (d18:1/18:0)	HMDB0001348	M01558	GCST90200335	18:22536478-23036478	0.04002302791996	0.168520854441232	0.812272026251594
MR-PCA	oleamide	HMDB0002117	flavin adenine dinucleotide (fad)	HMDB0001248	M32458	GCST90200376	12:21138621-21638621	0.288917852920742	0.100089087804601	0.0038942041537729
MR-PCA	oleamide	HMDB0002117	flavin adenine dinucleotide (fad)	HMDB0001248	M32458	GCST90200376	19:15740431-16240431	0.141295075900363	0.143342094839885	0.324270853645701
MR-PCA	alpha-tocopherol	HMDB0001893	alpha-ketoglutarate	HMDB0000208	GCST90200302	M33453	1:62651807-63403953	0.298796226473265	0.208337681192104	0.151517491974513
MR-PCA	leucine	HMDB0000687	urea	HMDB0000294	bioa_011	GCST90200417	2:27480940-27980940	-0.296472985901965	0.602867249040248	0.622880822207534
MR-PCA	leucine	HMDB0000687	urea	HMDB0000294	bioa_011	GCST90200417	4:88972827-89472827	0.0646723200205719	0.185989431994667	0.728050173285987
MR-PCA	leucine	HMDB0000687	urea	HMDB0000294	bioa_011	GCST90200417	11:116336283-116883862	0.0700184564365066	0.362888689211639	0.847000103558186
MR-PCA	leucine	HMDB0000687	urea	HMDB0000294	bioa_011	GCST90200417	15:58477325-58977325	-0.415194897413983	0.358602316042792	0.246939817458228
MR-PCA	leucine	HMDB0000687	urea	HMDB0000294	bioa_011	GCST90200417	16:70059237-70559237	0.189076496898772	0.311129806764556	0.543380251578733
MR-PCA	hypotaurine	HMDB0000965	leucine	HMDB0000687	GCST90200379	bioa_011	4:138793652-139293652	0.0759598599789923	0.0419824230425443	0.0704004813970949
MR-PCA	7-methylxanthine	HMDB0001991	methionine	HMDB0000696	GCST90199754	bioa_013	15:74777880-75578595	-0.108764181710173	0.0812506401531728	0.180692608746654
MR-PCA	3-ureidopropionate	HMDB0000026	hippurate	HMDB0000714	GCST90200283	M15753	22:24662232-25162232	0.115740284865015	0.11987897583676	0.334306406204611
MR-PCA	phenylalanine	HMDB0000159	phenylpyruvate	HMDB0000205	met-d-Phe	GCST90200365	2:211293055-211793055	0.425264558740056	0.444661062246833	0.338880726037048
MR-PCA	phenylalanine	HMDB0000159	phenylpyruvate	HMDB0000205	met-d-Phe	GCST90200365	6:17868392-18368392	0.322568793105053	0.489438574458901	0.509858019378847
MR-PCA	phenylalanine	HMDB0000159	phenylpyruvate	HMDB0000205	met-d-Phe	GCST90200365	11:57019429-57519429	0.662898228827336	0.344698682368823	0.0544645080578099
MR-PCA	phenylalanine	HMDB0000159	phenylpyruvate	HMDB0000205	met-d-Phe	GCST90200365	12:56671418-57171418	1.15240944600509	0.473673612720973	0.0149776585902833
MR-PCA	phenylalanine	HMDB0000159	phenylpyruvate	HMDB0000205	met-d-Phe	GCST90200365	12:102211009-102721004	0.311725205250437	0.264314769937458	0.23825043130975
MR-PCA	phenylalanine	HMDB0000159	phenylpyruvate	HMDB0000205	met-d-Phe	GCST90200365	12:102890425-104124563	0.669278612688038	0.119765668762211	2.2939007387546e-08
MR-PCA	phenylalanine	HMDB0000159	phenylpyruvate	HMDB0000205	met-d-Phe	GCST90200365	12:104125826-104625826	0.665794922927432	0.315029934935486	0.0345636527151493
MR-PCA	phenylalanine	HMDB0000159	phenylpyruvate	HMDB0000205	met-d-Phe	GCST90200365	14:55161744-55661744	0.561208075578962	0.32133932923551	0.0807300843499763
MR-PCA	phenylalanine	HMDB0000159	phenylpyruvate	HMDB0000205	met-d-Phe	GCST90200365	14:55670870-56170870	0.415210749447399	0.358168497385061	0.246349837478155
MR-PCA	phenylalanine	HMDB0000159	phenylpyruvate	HMDB0000205	met-d-Phe	GCST90200365	16:16004626-16504626	1.31631771695302	0.398168871416443	0.0009466232720198
MR-PCA	bilirubin (z,z)	HMDB0000054	3,7-dimethylurate	HMDB0001982	M27716	GCST90199755	2:234140469-234918570	0.0003939853186978	0.0376159316416247	0.991643193674476
MR-PCA	guanidinoacetate	HMDB0000128	valine	HMDB0000883	GCST90200384	bioa_022	6:131647278-132147278	-0.120363601556397	0.0504887771322919	0.0171271169302433
MR-PCA	guanidinoacetate	HMDB0000128	valine	HMDB0000883	GCST90200384	bioa_022	12:101043-601043	0.0309075061844882	0.0382279784538705	0.418800012201005
MR-PCA	creatinine	HMDB0000562	3-(4-hydroxyphenyl)lactate	HMDB0000755	GCST90200366	GCST90200371	16:20142332-20642332	0.352164111323231	0.102149153930508	0.0005656998775629
MR-PCA	citrulline	HMDB0000904	arginine	HMDB0000517	GCST90200403	bioa_002	2:211084708-211584708	0.252950248108514	0.0652998558927775	0.0001072075137863
MR-PCA	citrulline	HMDB0000904	arginine	HMDB0000517	GCST90200403	bioa_002	9:133044244-133573675	-0.0331308531789357	0.0580204634485711	0.567985990578887
MR-PCA	asparagine	HMDB0000168	1-methylxanthine	HMDB0010738	M34283	M34389	11:61916235-62416235	0.165116147345403	0.175003739482591	0.345424867238429
MR-PCA	asparagine	HMDB0000168	1-methylxanthine	HMDB0010738	M34283	M34389	14:104016664-104812812	0.0877715946462765	0.0983250703480584	0.372035260195431
MR-PCA	asparagine	HMDB0000168	leucine	HMDB0000687	GCST90200452	met-d-Leu	2:211293055-211793055	0.0502346795998416	0.0336053697930577	0.134955981950405
MR-PCA	asparagine	HMDB0000168	leucine	HMDB0000687	GCST90200452	met-d-Leu	7:97139584-97639584	0.0054849386156266	0.0297254025712819	0.853605345284995
MR-PCA	asparagine	HMDB0000168	leucine	HMDB0000687	GCST90200452	met-d-Leu	11:61850353-62350353	-0.0329301784293292	0.0269336600759385	0.221465582039249
MR-PCA	asparagine	HMDB0000168	leucine	HMDB0000687	GCST90200452	met-d-Leu	14:103842789-104825326	-0.0412321682010009	0.0101035280932649	4.48486566588852e-05
MR-PCA	creatine	HMDB0000064	acetoacetate	HMDB0000060	M27718	met-d-Acetoacetate	2:211346498-211846498	0.0555019382497268	0.0321956270136978	0.0847264758711255
MR-PCA	5-methylthioadenosine (mta)	HMDB0001173	glutamine	HMDB0000641	GCST90200359	GCST90200419	2:211290507-211790507	0.029066033838967	0.107452113668993	0.786773919647096
MR-PCA	5-methylthioadenosine (mta)	HMDB0001173	glutamine	HMDB0000641	GCST90200359	GCST90200419	6:149659491-150411114	0.0207364431419838	0.143062952495763	0.884753284031019
MR-PCA	5-methylthioadenosine (mta)	HMDB0001173	glutamine	HMDB0000641	GCST90200359	GCST90200419	6:160319068-160819068	-0.143096364102279	0.108410836968389	0.186853314277436
MR-PCA	5-methylthioadenosine (mta)	HMDB0001173	glutamine	HMDB0000641	GCST90200359	GCST90200419	16:16009596-16509596	0.0604512744031667	0.0932340872255594	0.516738114366492
MR-PCA	dehydroepiandrosterone sulfate (dhea-s)	HMDB0001032	2-aminobutyrate	HMDB0000452	M32425	M32348	7:98868801-99739571	-0.100141961996189	0.116054224186208	0.388198269193575
MR-PCA	dehydroepiandrosterone sulfate (dhea-s)	HMDB0001032	2-aminobutyrate	HMDB0000452	M32425	M32348	19:48115523-48615523	0.130544398796483	0.114852179327369	0.255693116405278
MR-PCA	glycine	HMDB0000123	asparagine	HMDB0000168	met-d-Gly	GCST90200452	1:11606378-12106378	0.0458901958826118	0.510577253280997	0.928383333475973
MR-PCA	glycine	HMDB0000123	asparagine	HMDB0000168	met-d-Gly	GCST90200452	1:75982013-76482013	-0.214958954162398	0.335270733395878	0.521424992210738
MR-PCA	glycine	HMDB0000123	asparagine	HMDB0000168	met-d-Gly	GCST90200452	1:120004506-120504506	0.122968425591673	0.375046267920511	0.743005913803469
MR-PCA	glycine	HMDB0000123	asparagine	HMDB0000168	met-d-Gly	GCST90200452	1:151589838-152089838	-0.0452646156834334	0.596868594077575	0.939548922933726
MR-PCA	glycine	HMDB0000123	asparagine	HMDB0000168	met-d-Gly	GCST90200452	2:165276338-165776338	0.601637389578499	0.445064530222849	0.176439909799961
MR-PCA	glycine	HMDB0000123	asparagine	HMDB0000168	met-d-Gly	GCST90200452	2:208538752-212979649	-0.162403019667599	0.0327396027684024	7.0331643164191e-07
MR-PCA	glycine	HMDB0000123	asparagine	HMDB0000168	met-d-Gly	GCST90200452	2:226790540-227290540	0.179316869151984	0.448988975116777	0.689613798926505
MR-PCA	glycine	HMDB0000123	asparagine	HMDB0000168	met-d-Gly	GCST90200452	3:12110357-12610357	0.780136863989648	0.405460060328749	0.0543447818770082
MR-PCA	glycine	HMDB0000123	asparagine	HMDB0000168	met-d-Gly	GCST90200452	3:48534270-49826414	0.150038666308054	0.391465894690956	0.70151667758604
MR-PCA	glycine	HMDB0000123	asparagine	HMDB0000168	met-d-Gly	GCST90200452	3:125116791-126249375	-0.036492101087885	0.147050207176924	0.804009973646189
MR-PCA	glycine	HMDB0000123	asparagine	HMDB0000168	met-d-Gly	GCST90200452	4:102676923-103438709	-0.130063997943561	0.398195479495337	0.743945074662029
MR-PCA	glycine	HMDB0000123	asparagine	HMDB0000168	met-d-Gly	GCST90200452	5:90005685-90505685	1.01640729403998	0.463583964624244	0.0283435084183494
MR-PCA	glycine	HMDB0000123	asparagine	HMDB0000168	met-d-Gly	GCST90200452	5:131427047-131927047	0.536172688699254	0.581302348612889	0.356338445835952
MR-PCA	glycine	HMDB0000123	asparagine	HMDB0000168	met-d-Gly	GCST90200452	6:131620261-132120261	0.0467843907770552	0.698607596867446	0.946607135866668
MR-PCA	glycine	HMDB0000123	asparagine	HMDB0000168	met-d-Gly	GCST90200452	6:160518860-161018860	-0.321861763736286	0.450676621851746	0.475119265510934
MR-PCA	glycine	HMDB0000123	asparagine	HMDB0000168	met-d-Gly	GCST90200452	7:55560073-56715237	-0.0982069717821549	0.235578936193378	0.676769831925266
MR-PCA	glycine	HMDB0000123	asparagine	HMDB0000168	met-d-Gly	GCST90200452	8:8915380-9434231	-0.427967241672575	0.223371300307697	0.0553720308446813
MR-PCA	glycine	HMDB0000123	asparagine	HMDB0000168	met-d-Gly	GCST90200452	8:17169461-17669461	0.552347502989064	0.312989796424017	0.0776064575291277
MR-PCA	glycine	HMDB0000123	asparagine	HMDB0000168	met-d-Gly	GCST90200452	8:126212070-126756694	-0.30394645310815	0.249399381224661	0.222952860405557
MR-PCA	glycine	HMDB0000123	asparagine	HMDB0000168	met-d-Gly	GCST90200452	9:5668443-7086536	0.239803792825169	0.170340344543245	0.159192637780182
MR-PCA	glycine	HMDB0000123	asparagine	HMDB0000168	met-d-Gly	GCST90200452	11:8005408-8505408	0.451001813004737	0.303030273315682	0.136670179394163
MR-PCA	glycine	HMDB0000123	asparagine	HMDB0000168	met-d-Gly	GCST90200452	12:115016-615016	0.43950273561924	0.399452031444068	0.271217062817785
MR-PCA	glycine	HMDB0000123	asparagine	HMDB0000168	met-d-Gly	GCST90200452	12:21136493-21636493	0.0630039308706498	0.46623506000473	0.892506399575915
MR-PCA	glycine	HMDB0000123	asparagine	HMDB0000168	met-d-Gly	GCST90200452	12:46468358-47667420	1.26547895969855	0.262697059061064	1.45545972191666e-06
MR-PCA	glycine	HMDB0000123	asparagine	HMDB0000168	met-d-Gly	GCST90200452	12:56615338-57115338	0.385638881849554	0.345162370283985	0.263879740133579
MR-PCA	glycine	HMDB0000123	asparagine	HMDB0000168	met-d-Gly	GCST90200452	12:57516305-58016305	0.176090315071401	0.39747958319417	0.657753251825731
MR-PCA	glycine	HMDB0000123	asparagine	HMDB0000168	met-d-Gly	GCST90200452	12:59343804-59843804	0.44327997165808	0.448738359472606	0.323232901857158
MR-PCA	glycine	HMDB0000123	asparagine	HMDB0000168	met-d-Gly	GCST90200452	13:50472895-50972895	-0.0504352439365015	0.433795174071793	0.907442435673175
MR-PCA	glycine	HMDB0000123	asparagine	HMDB0000168	met-d-Gly	GCST90200452	14:100551720-101051720	-1.09970688605454	0.441965933769407	0.0128385585712208
MR-PCA	glycine	HMDB0000123	asparagine	HMDB0000168	met-d-Gly	GCST90200452	15:42451374-42951374	-0.485768904505108	0.514185621058606	0.344794430192902
MR-PCA	glycine	HMDB0000123	asparagine	HMDB0000168	met-d-Gly	GCST90200452	15:43028726-44613739	-0.226042450227969	0.470216410235273	0.630715488239309
MR-PCA	glycine	HMDB0000123	asparagine	HMDB0000168	met-d-Gly	GCST90200452	15:58180763-58713267	-0.204395561375461	0.30594127119577	0.50407769380122
MR-PCA	glycine	HMDB0000123	asparagine	HMDB0000168	met-d-Gly	GCST90200452	16:79678196-80178196	0.0106549754546287	0.54158094661654	0.984303561511563
MR-PCA	glycine	HMDB0000123	asparagine	HMDB0000168	met-d-Gly	GCST90200452	16:80626853-81422810	0.0189505322432498	0.167486843096386	0.909914494483982
MR-PCA	glycine	HMDB0000123	asparagine	HMDB0000168	met-d-Gly	GCST90200452	17:45235982-45996386	0.636754402300062	0.407995646205562	0.118597098615033
MR-PCA	glycine	HMDB0000123	asparagine	HMDB0000168	met-d-Gly	GCST90200452	19:17984588-18484588	1.28572243712006	0.453503564734676	0.0045813088697649
MR-PCA	2-aminobutyrate	HMDB0000452	3-(4-hydroxyphenyl)lactate	HMDB0000755	M32348	GCST90200371	2:64958074-65458074	-0.0570607889415345	0.0959964887778404	0.552241292732342
MR-PCA	2-aminobutyrate	HMDB0000452	3-(4-hydroxyphenyl)lactate	HMDB0000755	M32348	GCST90200371	4:88993818-89493818	-0.113534551592758	0.131451335518039	0.387752575255896
MR-PCA	cystathionine	HMDB0000099	3-aminoisobutyrate	HMDB0002166	GCST90200383	GCST90200310	1:70631670-71131670	-0.132847976580549	0.0773499242462561	0.0858890777369702
MR-PCA	cystathionine	HMDB0000099	3-aminoisobutyrate	HMDB0002166	GCST90200383	GCST90200310	19:33152807-33652807	0.130543655048208	0.128626353612674	0.310150648919326
MR-PCA	pantothenate	HMDB0000210	alpha-ketoglutarate	HMDB0000208	GCST90200279	GCST90200455	1:199230515-199730515	0.0973314089204379	0.106380867762997	0.360226595131652
MR-PCA	adenosine	HMDB0000050	alanine	HMDB0000161	M00555	met-d-Ala	1:109564880-110064880	0.001289176076181	0.0362596978459253	0.971638014644002
MR-PCA	adenosine	HMDB0000050	alanine	HMDB0000161	M00555	met-d-Ala	6:96128415-96628415	-0.021723517121339	0.065348343419775	0.739567276887578
MR-PCA	retinol (vitamin a)	HMDB0000305	4-methyl-2-oxopentanoate	HMDB0000695	GCST90200405	M22116	18:28939457-29439457	0.061606121702282	0.157249233776166	0.695225393616683
MR-PCA	5-oxoproline	HMDB0000267	hypotaurine	HMDB0000965	M01494	GCST90200379	8:144903138-145403138	0.0309084476799805	0.0458233129434859	0.499984843655692
MR-PCA	orotate	HMDB0000226	sphingosine 1-phosphate	HMDB0000277	GCST90200392	GCST90199657	3:123305909-124961335	0.0076491238344278	0.0317132820796368	0.809403038651173
MR-PCA	orotate	HMDB0000226	sphingosine 1-phosphate	HMDB0000277	GCST90200392	GCST90199657	7:32831514-33590783	0.0296416043147431	0.0464712851866129	0.523572798280274
MR-PCA	phosphoethanolamine	HMDB0000224	asparagine	HMDB0000168	GCST90200281	M34283	1:21573292-22073292	0.0123797682044423	0.1071395157824	0.908010692139108
MR-PCA	choline	HMDB0000097	cystine	HMDB0000192	GCST90200327	M31454	17:17175631-17675631	-0.0516390647956417	0.238322771150161	0.828460067937397
MR-PCA	asparagine	HMDB0000168	methionine	HMDB0000696	bioa_003	bioa_013	2:27480940-27980940	0.608947115644388	0.128415238947778	2.11601924502941e-06
MR-PCA	asparagine	HMDB0000168	methionine	HMDB0000696	bioa_003	bioa_013	4:178111051-178611051	0.0354074195421085	0.115608904099345	0.759399865987209
MR-PCA	asparagine	HMDB0000168	methionine	HMDB0000696	bioa_003	bioa_013	7:97252737-97752737	0.0483036666051241	0.112841098364804	0.668601592242784
MR-PCA	asparagine	HMDB0000168	methionine	HMDB0000696	bioa_003	bioa_013	11:61853420-62353420	0.0810208330862438	0.0924053801688715	0.380596479876134
MR-PCA	asparagine	HMDB0000168	methionine	HMDB0000696	bioa_003	bioa_013	12:46900176-47400176	0.968684091319754	0.134809948127649	6.693546951065439e-13
MR-PCA	asparagine	HMDB0000168	methionine	HMDB0000696	bioa_003	bioa_013	14:103514503-104812812	-0.0331043551116493	0.0368080386248215	0.368451137131668
MR-PCA	alpha-ketoglutarate	HMDB0000208	4-hydroxy-2-oxoglutaric acid	HMDB0002070	GCST90200455	GCST90199897	20:44931392-45517926	0.128244388507467	0.0746038189306297	0.0856133376386149
MR-PCA	glycohyocholate	HMDB0000138	kynurenine	HMDB0000684	GCST90199935	bioa_027	10:45742470-46242470	0.0209000048338495	0.0792244148172468	0.79192815760136
MR-PCA	glycohyocholate	HMDB0000138	kynurenine	HMDB0000684	GCST90199935	bioa_027	17:28409010-28909010	-0.0598855435937189	0.070715182188851	0.397075648087438
MR-PCA	glycerophosphorylcholine (gpc)	HMDB0000086	stearoyl sphingomyelin (d18:1/18:0)	HMDB0001348	GCST90199629	GCST90200335	1:40156715-40656715	-0.0353381455397605	0.11675446534053	0.762140895706737
MR-PCA	valine	HMDB0000883	sphinganine	HMDB0000269	met-d-Val	GCST90200374	2:27480940-28253616	0.773841236107311	0.376029363859538	0.0395970762464415
MR-PCA	valine	HMDB0000883	sphinganine	HMDB0000269	met-d-Val	GCST90200374	2:64975088-65475088	-0.0609068153612837	0.267091290921539	0.81961713099959
MR-PCA	valine	HMDB0000883	sphinganine	HMDB0000269	met-d-Val	GCST90200374	2:165251927-165751927	-0.302581137010143	0.429364711464727	0.480985607750125
MR-PCA	valine	HMDB0000883	sphinganine	HMDB0000269	met-d-Val	GCST90200374	3:135701113-136578270	0.651281228976124	0.429596558110068	0.129511790919749
MR-PCA	valine	HMDB0000883	sphinganine	HMDB0000269	met-d-Val	GCST90200374	4:86953335-87453335	-0.118363327719141	0.373246006054902	0.751153455787335
MR-PCA	valine	HMDB0000883	sphinganine	HMDB0000269	met-d-Val	GCST90200374	4:87663610-88163610	-0.127331777662774	0.411849296586521	0.757191602583522
MR-PCA	valine	HMDB0000883	sphinganine	HMDB0000269	met-d-Val	GCST90200374	4:88882515-89510546	-0.0900041087409684	0.131314766610305	0.493086895061851
MR-PCA	valine	HMDB0000883	sphinganine	HMDB0000269	met-d-Val	GCST90200374	5:55564890-56064890	-0.484343441249492	0.338015526893744	0.151885577826953
MR-PCA	valine	HMDB0000883	sphinganine	HMDB0000269	met-d-Val	GCST90200374	6:108910874-109410874	-0.0062519800820066	0.496553654420068	0.989954304952758
MR-PCA	valine	HMDB0000883	sphinganine	HMDB0000269	met-d-Val	GCST90200374	12:56199875-57115338	0.21771939339749	0.297712953188961	0.464592011175153
MR-PCA	valine	HMDB0000883	sphinganine	HMDB0000269	met-d-Val	GCST90200374	12:122278263-122778263	-0.914527282303299	0.477154636058848	0.0552853823244103
MR-PCA	valine	HMDB0000883	sphinganine	HMDB0000269	met-d-Val	GCST90200374	14:102468052-102968052	0.928432769856513	0.629941867548308	0.140524997208279
MR-PCA	valine	HMDB0000883	sphinganine	HMDB0000269	met-d-Val	GCST90200374	16:69315747-70918195	-0.0055499542994549	0.24376988892957	0.981835983352115
MR-PCA	valine	HMDB0000883	sphinganine	HMDB0000269	met-d-Val	GCST90200374	17:6935779-7435779	-0.217106655900087	0.255265948733005	0.395040702163305
MR-PCA	valine	HMDB0000883	sphinganine	HMDB0000269	met-d-Val	GCST90200374	17:79384062-79884062	0.936739936467615	0.46357785594053	0.0433134747462264
MR-PCA	valine	HMDB0000883	sphinganine	HMDB0000269	met-d-Val	GCST90200374	19:49050431-49611255	-0.560609980029134	0.241146770431818	0.0200844388915377
MR-PCA	glutamine	HMDB0000641	3-methyl-2-oxovalerate	HMDB0000491	bioa_006	M15676	2:27200724-28253174	-1.5967502972871	0.282067503830287	1.50598693299407e-08
MR-PCA	glutamine	HMDB0000641	3-methyl-2-oxovalerate	HMDB0000491	bioa_006	M15676	2:191299636-192089976	-0.263101728921784	0.329736450586003	0.424919696750337
MR-PCA	glutamine	HMDB0000641	3-methyl-2-oxovalerate	HMDB0000491	bioa_006	M15676	6:20469561-20969561	-0.968403050326594	0.544247967645474	0.0751837744340479
MR-PCA	glutamine	HMDB0000641	3-methyl-2-oxovalerate	HMDB0000491	bioa_006	M15676	7:72732874-73232874	0.0144396991809137	0.429860327493946	0.973202815146095
MR-PCA	glutamine	HMDB0000641	3-methyl-2-oxovalerate	HMDB0000491	bioa_006	M15676	8:17122121-17622121	0.163084876365306	0.378189182420681	0.666304304487755
MR-PCA	glutamine	HMDB0000641	3-methyl-2-oxovalerate	HMDB0000491	bioa_006	M15676	8:134082558-134582558	0.0467145312320795	0.418015577742441	0.91101918556933
MR-PCA	glutamine	HMDB0000641	3-methyl-2-oxovalerate	HMDB0000491	bioa_006	M15676	9:4032942-4532942	1.01945427724747	0.422307797896288	0.0157781287772375
MR-PCA	glutamine	HMDB0000641	3-methyl-2-oxovalerate	HMDB0000491	bioa_006	M15676	10:64798306-65565800	-0.20288435302578	0.632285520269121	0.74830543564743
MR-PCA	glutamine	HMDB0000641	3-methyl-2-oxovalerate	HMDB0000491	bioa_006	M15676	10:99109412-99609412	0.134052335897679	0.255557985169921	0.599897699532602
MR-PCA	glutamine	HMDB0000641	3-methyl-2-oxovalerate	HMDB0000491	bioa_006	M15676	11:8003049-8503049	-0.483413686521775	0.353345468246079	0.171279225429527
MR-PCA	glutamine	HMDB0000641	3-methyl-2-oxovalerate	HMDB0000491	bioa_006	M15676	12:46679007-47711183	-0.0745231152540417	0.231743239429112	0.747773760339567
MR-PCA	glutamine	HMDB0000641	3-methyl-2-oxovalerate	HMDB0000491	bioa_006	M15676	12:56615040-57375879	-0.0928558555659619	0.0963750691918529	0.335304594008792
MR-PCA	glutamine	HMDB0000641	3-methyl-2-oxovalerate	HMDB0000491	bioa_006	M15676	12:59344212-60165849	-0.200086580774824	0.350977670443285	0.568621061841163
MR-PCA	glutamine	HMDB0000641	3-methyl-2-oxovalerate	HMDB0000491	bioa_006	M15676	14:100594368-101094368	-0.284896707408622	0.565309525257745	0.614285360099633
MR-PCA	glutamine	HMDB0000641	3-methyl-2-oxovalerate	HMDB0000491	bioa_006	M15676	15:58477325-58977325	0.515793125825877	0.412274792894606	0.210901417741465
MR-PCA	1-(1-enyl-stearoyl)-2-arachidonoyl-gpe (p-18:0/20:4)*	HMDB0005779	3-(4-hydroxyphenyl)lactate	HMDB0000755	GCST90200058	M32197	11:61307803-62000560	-0.0261556937786787	0.0590875272482477	0.65801156921412
MR-PCA	glutamine	HMDB0000641	methionine	HMDB0000696	GCST90200419	GCST90200391	12:56335248-57115338	-0.0881874456313911	0.0663535114654762	0.18382992722989
MR-PCA	glutamate	HMDB0000148	phenylpyruvate	HMDB0000205	bioa_007	GCST90200365	12:121174861-121674861	-0.0310122836664016	0.264401017910703	0.906628186402955
MR-PCA	dimethylglycine	HMDB0000092	valine	HMDB0000883	GCST90200424	GCST90200442	5:78080227-78832833	0.0185662352626207	0.0423546106660499	0.661131016969084
MR-PCA	dimethylglycine	HMDB0000092	valine	HMDB0000883	GCST90200424	GCST90200442	10:103976834-104737382	-0.0068632040036742	0.111876010483146	0.951083242305739
MR-PCA	dimethylglycine	HMDB0000092	valine	HMDB0000883	GCST90200424	GCST90200442	15:76242337-76742337	0.0687212467640713	0.114274881565006	0.547594966843803
MR-PCA	2-aminobutyrate	HMDB0000452	paraxanthine	HMDB0001860	M32348	M18254	2:64958074-65458074	0.0490796077808302	0.100575028718909	0.625556927666693
MR-PCA	2-aminobutyrate	HMDB0000452	paraxanthine	HMDB0001860	M32348	M18254	4:88993818-89493818	0.0302095107577977	0.15265028702811	0.843123207023
MR-PCA	4-methyl-2-oxopentanoate	HMDB0000695	cysteinylglycine	HMDB0000078	GCST90199655	GCST90200364	4:88953670-89453670	0.0852827133754179	0.09904425021994	0.389206826015842
MR-PCA	dimethylglycine	HMDB0000092	allantoin	HMDB0000462	GCST90200424	GCST90200286	5:78080227-78832833	0.0521896781463301	0.0423407718462137	0.21772113353864
MR-PCA	dimethylglycine	HMDB0000092	allantoin	HMDB0000462	GCST90200424	GCST90200286	10:103976834-104737382	0.04227089902132	0.1118570294803	0.70550403511627
MR-PCA	dimethylglycine	HMDB0000092	allantoin	HMDB0000462	GCST90200424	GCST90200286	15:76242337-76742337	0.200884364791924	0.114230285942403	0.0786469848784811
MR-PCA	5-oxoproline	HMDB0000267	glutamine	HMDB0000641	GCST90200280	bioa_006	8:144861615-145802337	-0.001001735073772	0.0113948913397135	0.929947498732971
MR-PCA	5-oxoproline	HMDB0000267	glutamine	HMDB0000641	GCST90200280	bioa_006	12:56615338-57115338	1.78876911460821	0.0543405773183808	1.22515542556421e-237
MR-PCA	acetylphosphate	HMDB0001494	1-methylxanthine	HMDB0010738	M15488	GCST90199763	1:109564880-110064880	0.0261778602352442	0.148876286379962	0.860422524886539
MR-PCA	acetylphosphate	HMDB0001494	1-methylxanthine	HMDB0010738	M15488	GCST90199763	6:96128415-96628415	0.198539840691784	0.180340655423282	0.27093339229753
MR-PCA	glycerophosphoethanolamine	HMDB0000114	gluconate	HMDB0000625	GCST90199808	GCST90200373	1:40156715-40656715	-0.0628448038417307	0.135796806485667	0.643518068360351
MR-PCA	glycerophosphoethanolamine	HMDB0000114	gluconate	HMDB0000625	GCST90199808	GCST90200373	22:24208096-24708096	0.0087376277320198	0.113131049976077	0.938436942762358
MR-PCA	sarcosine	HMDB0000271	1,7-dimethylurate	HMDB0011103	bioa_031	GCST90199756	1:157842259-158342259	0.0785306944652308	0.169654515149678	0.643446105996602
MR-PCA	sarcosine	HMDB0000271	1,7-dimethylurate	HMDB0011103	bioa_031	GCST90199756	9:136282183-136851769	0.108349973257238	0.102259985890459	0.289347567263232
MR-PCA	betaine	HMDB0000043	cortisone	HMDB0002802	GCST90200425	GCST90200360	2:211290507-211790507	-0.12242903168807	0.102164430729472	0.230779699124583
MR-PCA	betaine	HMDB0000043	cortisone	HMDB0002802	GCST90200425	GCST90200360	5:78081434-78907016	-0.113988172365458	0.0600662908399761	0.0577347957654257
MR-PCA	betaine	HMDB0000043	cortisone	HMDB0002802	GCST90200425	GCST90200360	6:160264283-160825366	-0.0500593910781131	0.0753098615586795	0.506234526944983
MR-PCA	betaine	HMDB0000043	cortisone	HMDB0002802	GCST90200425	GCST90200360	12:68601-568601	-0.0894764721076606	0.0706625069383845	0.205423223469813
MR-PCA	betaine	HMDB0000043	cortisone	HMDB0002802	GCST90200425	GCST90200360	17:17178278-17678278	0.0080796525646799	0.10796561188724	0.940345654919608
MR-PCA	betaine	HMDB0000043	cortisone	HMDB0002802	GCST90200425	GCST90200360	21:44165982-44665982	-0.0898693112132579	0.117578567236779	0.444668154832029
MR-PCA	valine	HMDB0000883	mannose	HMDB0000169	met-d-Val	GCST90200435	2:27480940-28253616	-4.63741339252193	0.356751541842478	1.23953042157124e-38
MR-PCA	valine	HMDB0000883	mannose	HMDB0000169	met-d-Val	GCST90200435	2:64975088-65475088	0.428226847441677	0.253987855756694	0.0917932796921069
MR-PCA	valine	HMDB0000883	mannose	HMDB0000169	met-d-Val	GCST90200435	2:165251927-165751927	0.506773524421997	0.40836486512427	0.214612328446372
MR-PCA	valine	HMDB0000883	mannose	HMDB0000169	met-d-Val	GCST90200435	3:135701113-136578270	0.63077466776385	0.408610309235467	0.122659286376855
MR-PCA	valine	HMDB0000883	mannose	HMDB0000169	met-d-Val	GCST90200435	4:86953335-87453335	-0.154660272927463	0.35502693655509	0.663105428729876
MR-PCA	valine	HMDB0000883	mannose	HMDB0000169	met-d-Val	GCST90200435	4:87663610-88163610	0.273644052378446	0.391744913714668	0.484848232308015
MR-PCA	valine	HMDB0000883	mannose	HMDB0000169	met-d-Val	GCST90200435	4:88882515-89510546	-0.0653700067776695	0.124893648594344	0.600692185654945
MR-PCA	valine	HMDB0000883	mannose	HMDB0000169	met-d-Val	GCST90200435	5:55564890-56064890	0.652075032697954	0.321512468699542	0.0425450937096595
MR-PCA	valine	HMDB0000883	mannose	HMDB0000169	met-d-Val	GCST90200435	6:108910874-109410874	0.232604680836139	0.472339560413454	0.622399667623792
MR-PCA	valine	HMDB0000883	mannose	HMDB0000169	met-d-Val	GCST90200435	12:56199875-57115338	0.329961473136848	0.283165429907009	0.243913587556432
MR-PCA	valine	HMDB0000883	mannose	HMDB0000169	met-d-Val	GCST90200435	12:122278263-122778263	-0.134582264232218	0.453922217351668	0.76685781026633
MR-PCA	valine	HMDB0000883	mannose	HMDB0000169	met-d-Val	GCST90200435	14:102468052-102968052	0.669861960869316	0.599202645041195	0.263600207197925
MR-PCA	valine	HMDB0000883	mannose	HMDB0000169	met-d-Val	GCST90200435	16:69315747-70918195	0.196901592630706	0.231847604227669	0.395730163590103
MR-PCA	valine	HMDB0000883	mannose	HMDB0000169	met-d-Val	GCST90200435	17:6935779-7435779	0.0572061028577236	0.242801836348082	0.813736712329481
MR-PCA	valine	HMDB0000883	mannose	HMDB0000169	met-d-Val	GCST90200435	17:79384062-79884062	0.813946049597751	0.4409610319182	0.0649146046218844
MR-PCA	valine	HMDB0000883	mannose	HMDB0000169	met-d-Val	GCST90200435	19:49050431-49611255	-0.0194870896818812	0.22936818819712	0.932293300545398
MR-PCA	cysteinylglycine	HMDB0000078	kynurenine	HMDB0000684	GCST90200364	M15140	16:15885043-16385043	0.0136510637990293	0.118245900181726	0.908091300845495
MR-PCA	cysteinylglycine	HMDB0000078	kynurenine	HMDB0000684	GCST90200364	M15140	16:89076223-90262231	-0.121898399332658	0.0682170246431591	0.0739503397470455
MR-PCA	5-methylthioadenosine (mta)	HMDB0001173	flavin adenine dinucleotide (fad)	HMDB0001248	GCST90200359	GCST90200376	2:211290507-211790507	-0.153290720856091	0.123406295054387	0.214176466379405
MR-PCA	5-methylthioadenosine (mta)	HMDB0001173	flavin adenine dinucleotide (fad)	HMDB0001248	GCST90200359	GCST90200376	6:149659491-150411114	-0.271570310028617	0.164279983836351	0.098311666848781
MR-PCA	5-methylthioadenosine (mta)	HMDB0001173	flavin adenine dinucleotide (fad)	HMDB0001248	GCST90200359	GCST90200376	6:160319068-160819068	-0.19967729948892	0.124501348907287	0.108754538641227
MR-PCA	5-methylthioadenosine (mta)	HMDB0001173	flavin adenine dinucleotide (fad)	HMDB0001248	GCST90200359	GCST90200376	16:16009596-16509596	0.0117930882482662	0.107495977266471	0.912641549010186
MR-PCA	creatinine	HMDB0000562	cysteinylglycine	HMDB0000078	bioa_026	GCST90200364	1:109627506-110127506	0.524205212323982	0.449438351263842	0.24347045525739
MR-PCA	creatinine	HMDB0000562	cysteinylglycine	HMDB0000078	bioa_026	GCST90200364	2:73467567-73967567	1.01980820454363	0.565600887747088	0.0713799394722351
MR-PCA	creatinine	HMDB0000562	cysteinylglycine	HMDB0000078	bioa_026	GCST90200364	2:121056440-121556440	0.130705810135811	0.459567891071975	0.776096019272353
MR-PCA	creatinine	HMDB0000562	cysteinylglycine	HMDB0000078	bioa_026	GCST90200364	2:211315692-211815692	0.246884337359434	0.382691647679529	0.518845526826449
MR-PCA	creatinine	HMDB0000562	cysteinylglycine	HMDB0000078	bioa_026	GCST90200364	2:217404869-217904869	0.425286459089811	0.402895623868579	0.291162528663412
MR-PCA	creatinine	HMDB0000562	cysteinylglycine	HMDB0000078	bioa_026	GCST90200364	4:77118847-77618847	0.0316031878324951	0.330352318842009	0.923786559378224
MR-PCA	creatinine	HMDB0000562	cysteinylglycine	HMDB0000078	bioa_026	GCST90200364	5:39171736-39671736	0.920526588434659	0.498488134415097	0.0647997809551495
MR-PCA	creatinine	HMDB0000562	cysteinylglycine	HMDB0000078	bioa_026	GCST90200364	5:67795622-68295622	-1.07452128010962	0.399571649242201	0.0071627144249284
MR-PCA	creatinine	HMDB0000562	cysteinylglycine	HMDB0000078	bioa_026	GCST90200364	5:176567143-177067143	0.194828555849293	0.373544240869584	0.60197145936467
MR-PCA	creatinine	HMDB0000562	cysteinylglycine	HMDB0000078	bioa_026	GCST90200364	6:43564625-44064625	0.160197626637175	0.415769804498724	0.70001245153643
MR-PCA	creatinine	HMDB0000562	cysteinylglycine	HMDB0000078	bioa_026	GCST90200364	6:160442375-160942375	0.50789643559551	0.293556359542164	0.0836035396824609
MR-PCA	creatinine	HMDB0000562	cysteinylglycine	HMDB0000078	bioa_026	GCST90200364	7:77297198-77797198	0.843061865516892	0.519603608061942	0.104694269701829
MR-PCA	creatinine	HMDB0000562	cysteinylglycine	HMDB0000078	bioa_026	GCST90200364	7:151157801-151657801	-0.966799618342455	0.381283111916617	0.0112239608973409
MR-PCA	creatinine	HMDB0000562	cysteinylglycine	HMDB0000078	bioa_026	GCST90200364	8:23501151-24001151	0.369975867696885	0.510371241534179	0.468504058851409
MR-PCA	creatinine	HMDB0000562	cysteinylglycine	HMDB0000078	bioa_026	GCST90200364	11:30518678-31018678	-0.399343402166515	0.490104734515405	0.415179716938068
MR-PCA	creatinine	HMDB0000562	cysteinylglycine	HMDB0000078	bioa_026	GCST90200364	15:45399813-46200138	-0.0675359735508062	0.236599747146076	0.77530401701903
MR-PCA	creatinine	HMDB0000562	cysteinylglycine	HMDB0000078	bioa_026	GCST90200364	15:75279182-75779182	-0.248437655456377	0.520964322016323	0.633447315331228
MR-PCA	creatinine	HMDB0000562	cysteinylglycine	HMDB0000078	bioa_026	GCST90200364	15:75910951-76410951	-0.0057036175175092	0.438839182833688	0.989630141483293
MR-PCA	creatinine	HMDB0000562	cysteinylglycine	HMDB0000078	bioa_026	GCST90200364	16:20117645-20617645	0.274787918414074	0.410705351300766	0.503455036389315
MR-PCA	creatinine	HMDB0000562	cysteinylglycine	HMDB0000078	bioa_026	GCST90200364	17:37370347-37870347	-0.212447425738561	0.511188454483594	0.677706300136684
MR-PCA	creatinine	HMDB0000562	cysteinylglycine	HMDB0000078	bioa_026	GCST90200364	17:58724447-59700441	1.08221402439974	0.439441920540018	0.01378948857629
MR-PCA	creatinine	HMDB0000562	cysteinylglycine	HMDB0000078	bioa_026	GCST90200364	19:33119611-33619611	-0.14250165443173	0.415608529067664	0.731692717244439
MR-PCA	creatinine	HMDB0000562	cysteinylglycine	HMDB0000078	bioa_026	GCST90200364	22:40650077-41150077	-0.226021964733883	0.462148841348648	0.624793930622465
MR-PCA	kynurenine	HMDB0000684	1-stearoyl-2-oleoyl-gps (18:0/18:1)	HMDB0010163	M15140	GCST90199652	8:39556267-40056267	-0.0041091741011882	0.123460450864258	0.973448652468772
MR-PCA	kynurenine	HMDB0000684	1-stearoyl-2-oleoyl-gps (18:0/18:1)	HMDB0010163	M15140	GCST90199652	12:112341686-113156415	0.121197585517499	0.132265979258336	0.359500574040757
MR-PCA	kynurenine	HMDB0000684	1-stearoyl-2-oleoyl-gps (18:0/18:1)	HMDB0010163	M15140	GCST90199652	16:87628822-88128822	0.0062767213610997	0.0791787914561446	0.936815672180715
MR-PCA	glucose	HMDB0000122	beta-citrylglutamate	HMDB0241915	met-d-Glucose	GCST90199911	2:165251927-165751927	0.465967957619641	0.444124285335852	0.294093582628017
MR-PCA	glucose	HMDB0000122	beta-citrylglutamate	HMDB0241915	met-d-Glucose	GCST90199911	2:169498833-170056652	0.0689949940939731	0.155315992332156	0.656881094927144
MR-PCA	glucose	HMDB0000122	beta-citrylglutamate	HMDB0241915	met-d-Glucose	GCST90199911	3:122819058-123319058	-0.327193596930697	0.385642697552548	0.396194552407205
MR-PCA	glucose	HMDB0000122	beta-citrylglutamate	HMDB0241915	met-d-Glucose	GCST90199911	3:151951767-152451767	0.541463256658956	0.465706978683186	0.24496365863974
MR-PCA	glucose	HMDB0000122	beta-citrylglutamate	HMDB0241915	met-d-Glucose	GCST90199911	3:170377909-170877909	-0.317107513017041	0.355218887563175	0.37201240343152
MR-PCA	glucose	HMDB0000122	beta-citrylglutamate	HMDB0241915	met-d-Glucose	GCST90199911	4:185468314-185968314	0.222836839065687	0.416960369766866	0.593042892153162
MR-PCA	glucose	HMDB0000122	beta-citrylglutamate	HMDB0241915	met-d-Glucose	GCST90199911	5:95479406-95979406	0.273933820612393	0.500788358545523	0.584375181054793
MR-PCA	glucose	HMDB0000122	beta-citrylglutamate	HMDB0241915	met-d-Glucose	GCST90199911	6:7000270-7500270	0.405726109464321	0.400588402988128	0.311143566125501
MR-PCA	glucose	HMDB0000122	beta-citrylglutamate	HMDB0241915	met-d-Glucose	GCST90199911	7:14801789-15301789	0.442568534048643	0.318498761401006	0.164666922380262
MR-PCA	glucose	HMDB0000122	beta-citrylglutamate	HMDB0241915	met-d-Glucose	GCST90199911	7:43935955-44473721	0.374871308358743	0.227735184987951	0.0997464081219472
MR-PCA	glucose	HMDB0000122	beta-citrylglutamate	HMDB0241915	met-d-Glucose	GCST90199911	8:117934783-118434783	-0.184982137178084	0.413852949409845	0.654892735310176
MR-PCA	glucose	HMDB0000122	beta-citrylglutamate	HMDB0241915	met-d-Glucose	GCST90199911	9:21884068-22384068	0.562764369001213	0.314827343412321	0.0738513304045532
MR-PCA	glucose	HMDB0000122	beta-citrylglutamate	HMDB0241915	met-d-Glucose	GCST90199911	10:2888477-3388477	-0.101326246112324	0.281597038064323	0.718976434448518
MR-PCA	glucose	HMDB0000122	beta-citrylglutamate	HMDB0241915	met-d-Glucose	GCST90199911	10:112762852-113262852	-0.626365664424198	0.356375783170088	0.0788157902400337
MR-PCA	glucose	HMDB0000122	beta-citrylglutamate	HMDB0241915	met-d-Glucose	GCST90199911	10:114504071-115004071	0.0202101672664379	0.412208969904864	0.960896235949336
MR-PCA	glucose	HMDB0000122	beta-citrylglutamate	HMDB0241915	met-d-Glucose	GCST90199911	12:4134844-4634844	0.750565765557237	0.278082349822174	0.0069532017984517
MR-PCA	glucose	HMDB0000122	beta-citrylglutamate	HMDB0241915	met-d-Glucose	GCST90199911	12:111682800-112523499	-0.644139028887687	0.483071169622269	0.182392471539282
MR-PCA	glucose	HMDB0000122	beta-citrylglutamate	HMDB0241915	met-d-Glucose	GCST90199911	12:121166650-121666650	-0.353092904293463	0.481573644461694	0.463432519429916
MR-PCA	glucose	HMDB0000122	beta-citrylglutamate	HMDB0241915	met-d-Glucose	GCST90199911	13:28213465-28721145	0.785317101101982	0.361759216941626	0.0299441632210673
MR-PCA	glucose	HMDB0000122	beta-citrylglutamate	HMDB0241915	met-d-Glucose	GCST90199911	17:43272775-44380160	0.150150023714504	0.685802052084351	0.826696193363689
MR-PCA	glucose	HMDB0000122	beta-citrylglutamate	HMDB0241915	met-d-Glucose	GCST90199911	17:44543627-45043627	-0.214751727626807	0.539006834909197	0.690319763904241
MR-PCA	glucose	HMDB0000122	beta-citrylglutamate	HMDB0241915	met-d-Glucose	GCST90199911	20:22311971-22811971	0.528054881662972	0.692950311596441	0.446036969787944
MR-PCA	beta-alanine	HMDB0000056	citrate	HMDB0000094	GCST90200361	GCST90200304	3:30500404-31000404	-0.0820198793963836	0.0732516493024808	0.26284158040256
MR-PCA	arginine	HMDB0000517	dihydroorotate	HMDB03349	GCST90200372	GCST90200444	6:131644358-132148208	-0.0802887248265987	0.0945116180940212	0.395596625742006
MR-PCA	arginine	HMDB0000517	dihydroorotate	HMDB03349	GCST90200372	GCST90200444	10:99896895-100396895	-0.0367060609702435	0.115569878620154	0.750781366570086
MR-PCA	tyrosine	HMDB0000158	2-hydroxyglutarate	HMDB0059655	bioa_021	M37253	4:99820973-100320973	0.698840295769031	0.640342181825274	0.275116942952797
MR-PCA	tyrosine	HMDB0000158	2-hydroxyglutarate	HMDB0059655	bioa_021	M37253	4:148735862-149235862	-0.113615962298872	0.552223210464419	0.836991806092511
MR-PCA	tyrosine	HMDB0000158	2-hydroxyglutarate	HMDB0059655	bioa_021	M37253	6:111242119-112017012	-0.23361037308065	0.153724307670308	0.128593682469859
MR-PCA	tyrosine	HMDB0000158	2-hydroxyglutarate	HMDB0059655	bioa_021	M37253	6:112114361-112614361	0.0602099618927104	0.449323784093077	0.893401562816989
MR-PCA	tyrosine	HMDB0000158	2-hydroxyglutarate	HMDB0059655	bioa_021	M37253	7:27926305-28426305	0.365611963427841	0.530972841013948	0.491093912152392
MR-PCA	tyrosine	HMDB0000158	2-hydroxyglutarate	HMDB0059655	bioa_021	M37253	8:8933358-9433358	-0.237117502916382	0.575352742370177	0.680247481996164
MR-PCA	tyrosine	HMDB0000158	2-hydroxyglutarate	HMDB0059655	bioa_021	M37253	10:64816186-65575478	0.0113271081627957	0.615230146089378	0.985310839826553
MR-PCA	tyrosine	HMDB0000158	2-hydroxyglutarate	HMDB0059655	bioa_021	M37253	11:61310081-61810081	0.270082671256086	0.536081610482533	0.614395692861159
MR-PCA	tyrosine	HMDB0000158	2-hydroxyglutarate	HMDB0059655	bioa_021	M37253	12:20701307-21201307	-0.722396837331001	0.595417882576773	0.225030342836521
MR-PCA	tyrosine	HMDB0000158	2-hydroxyglutarate	HMDB0059655	bioa_021	M37253	12:46678393-47435518	0.0552444045769422	0.41486705684718	0.894065496172149
MR-PCA	tyrosine	HMDB0000158	2-hydroxyglutarate	HMDB0059655	bioa_021	M37253	12:56615040-57115040	-0.162954745522148	0.39735621037032	0.681734505856199
MR-PCA	tyrosine	HMDB0000158	2-hydroxyglutarate	HMDB0059655	bioa_021	M37253	12:57594049-58094049	-0.014339189386405	0.591171734446554	0.980648776984817
MR-PCA	tyrosine	HMDB0000158	2-hydroxyglutarate	HMDB0059655	bioa_021	M37253	12:59727701-60227701	0.35742741168452	0.501612413028699	0.476119958327263
MR-PCA	tyrosine	HMDB0000158	2-hydroxyglutarate	HMDB0059655	bioa_021	M37253	12:120845172-121674861	-0.289921141259908	0.422051185551817	0.492124570770675
MR-PCA	tyrosine	HMDB0000158	2-hydroxyglutarate	HMDB0059655	bioa_021	M37253	12:122092964-122592964	0.0310253768107489	0.518259016732293	0.952263461999812
MR-PCA	tyrosine	HMDB0000158	2-hydroxyglutarate	HMDB0059655	bioa_021	M37253	15:60649639-61149639	-0.592008954093387	0.593246240391798	0.318320878414882
MR-PCA	tyrosine	HMDB0000158	2-hydroxyglutarate	HMDB0059655	bioa_021	M37253	16:71153235-72438683	0.032230740058866	0.232952746357816	0.889957950299757
MR-PCA	methionine	HMDB0000696	asparagine	HMDB0000168	bioa_013	GCST90200452	5:89993899-90493899	0.488301815921361	0.22855647303366	0.0326419189249751
MR-PCA	methionine	HMDB0000696	asparagine	HMDB0000168	bioa_013	GCST90200452	12:46900176-47464292	0.973982226818354	0.198599175794708	9.37796445561144e-07
MR-PCA	methionine	HMDB0000696	asparagine	HMDB0000168	bioa_013	GCST90200452	12:56615040-57115040	0.417546792711009	0.320705544184032	0.192928991284257
MR-PCA	alpha-ketoglutaramate*	HMDB0001552	kynurenate	HMDB0000715	GCST90199885	GCST90200454	3:99879368-100379368	0.070177061982266	0.0673952420176168	0.297747375968813
MR-PCA	arginine	HMDB0000517	valine	HMDB0000883	GCST90200372	met-d-Val	6:131644358-132148208	-0.0861858128293104	0.0252049696142069	0.0006275994710083
MR-PCA	arginine	HMDB0000517	valine	HMDB0000883	GCST90200372	met-d-Val	10:99896895-100396895	0.032554994632106	0.030837635797063	0.291109705822906
MR-PCA	ornithine	HMDB0000214	isoleucine	HMDB0000172	bioa_014	bioa_010	2:219037276-219805573	0.245799243777656	0.0821049275936363	0.0027559785776249
MR-PCA	ornithine	HMDB0000214	isoleucine	HMDB0000172	bioa_014	bioa_010	4:144415809-145209327	0.0430284183489347	0.0822047685374682	0.600675251993128
MR-PCA	ornithine	HMDB0000214	isoleucine	HMDB0000172	bioa_014	bioa_010	6:131638147-132138147	0.130504384999995	0.0757330351363631	0.0848494543764011
MR-PCA	ornithine	HMDB0000214	isoleucine	HMDB0000172	bioa_014	bioa_010	9:135887106-136387106	0.0794103886802699	0.078715955870713	0.31306000423493
MR-PCA	ornithine	HMDB0000214	isoleucine	HMDB0000172	bioa_014	bioa_010	10:97138162-97638162	0.0621026818742463	0.0894397528876493	0.487461413730186
MR-PCA	ornithine	HMDB0000214	isoleucine	HMDB0000172	bioa_014	bioa_010	12:46964292-47464292	0.36582945213566	0.0657849342300596	2.68246449332979e-08
MR-PCA	ornithine	HMDB0000214	isoleucine	HMDB0000172	bioa_014	bioa_010	12:132819894-133319894	0.266483628748133	0.0847823340556931	0.0016713992677678
MR-PCA	ornithine	HMDB0000214	isoleucine	HMDB0000172	bioa_014	bioa_010	16:68152686-68652686	-0.109802509054625	0.086845892897454	0.206108956846997
MR-PCA	ornithine	HMDB0000214	isoleucine	HMDB0000172	bioa_014	bioa_010	19:12789284-13289284	-0.114581543562619	0.0795250386549344	0.149634556065015
MR-PCA	lactate	HMDB0000190	arachidonate (20:4n6)	HMDB0001043	met-d-Lactate	M01110	2:27348097-28101918	0.420022697278928	0.600340199704493	0.484151448094952
MR-PCA	lactate	HMDB0000190	arachidonate (20:4n6)	HMDB0001043	met-d-Lactate	M01110	6:135171067-135671067	0.540500045191924	0.443046110943502	0.222478745205135
MR-PCA	lactate	HMDB0000190	arachidonate (20:4n6)	HMDB0001043	met-d-Lactate	M01110	8:106333124-106833124	-0.288211403802477	0.600357313210504	0.631180143847005
MR-PCA	lactate	HMDB0000190	arachidonate (20:4n6)	HMDB0001043	met-d-Lactate	M01110	9:4513176-5186407	0.0081312633712725	0.347054328772051	0.981307779646424
MR-PCA	lactate	HMDB0000190	arachidonate (20:4n6)	HMDB0001043	met-d-Lactate	M01110	10:2727379-3389269	-0.21847744486744	0.277985938995509	0.431908590941021
MR-PCA	lactate	HMDB0000190	arachidonate (20:4n6)	HMDB0001043	met-d-Lactate	M01110	11:118839742-119339742	-0.2427496812029	0.528465463799575	0.645984110588132
MR-PCA	lactate	HMDB0000190	arachidonate (20:4n6)	HMDB0001043	met-d-Lactate	M01110	12:111162908-111662908	-0.79402245610617	0.569922669574059	0.163556034842154
MR-PCA	lactate	HMDB0000190	arachidonate (20:4n6)	HMDB0001043	met-d-Lactate	M01110	12:111682800-113133476	-0.119358243393547	0.396062500075932	0.763138359473324
MR-PCA	aspartate	HMDB0000191	leucine	HMDB0000687	GCST90200370	M00060	3:56598999-57098999	0.106311250477348	0.0972718708226017	0.274424965424522
MR-PCA	histidine	HMDB0000177	cortisol	HMDB0000063	met-d-His	M01712	1:168963261-169463261	0.150952441126863	0.617136666681943	0.806765144606668
MR-PCA	histidine	HMDB0000177	cortisol	HMDB0000063	met-d-His	M01712	2:27491237-27991237	-0.682125895186464	0.475720286229083	0.151606455475735
MR-PCA	histidine	HMDB0000177	cortisol	HMDB0000063	met-d-His	M01712	2:211290507-212074453	0.248512082487512	0.338587089769664	0.462968253188672
MR-PCA	histidine	HMDB0000177	cortisol	HMDB0000063	met-d-His	M01712	3:148408762-149190142	-0.0623978780296271	0.295068171324498	0.832521036945598
MR-PCA	histidine	HMDB0000177	cortisol	HMDB0000063	met-d-His	M01712	8:145389726-145889726	1.00724487370031	0.552414941790938	0.0682506474256379
MR-PCA	histidine	HMDB0000177	cortisol	HMDB0000063	met-d-His	M01712	12:46932531-47432531	0.0504457255381937	0.642051687583248	0.937374991659985
MR-PCA	histidine	HMDB0000177	cortisol	HMDB0000063	met-d-His	M01712	12:56610020-57110020	0.630585851513311	0.370967029844887	0.0891603885438838
MR-PCA	histidine	HMDB0000177	cortisol	HMDB0000063	met-d-His	M01712	12:95659569-96755187	0.0918852714703957	0.168280989949219	0.585050206944645
MR-PCA	histidine	HMDB0000177	cortisol	HMDB0000063	met-d-His	M01712	14:21241151-21765620	0.204514840892679	0.320114148319303	0.522900361945745
MR-PCA	histidine	HMDB0000177	cortisol	HMDB0000063	met-d-His	M01712	14:94599201-95099201	1.58983555173398	0.524493313956165	0.0024359704402194
MR-PCA	histidine	HMDB0000177	cortisol	HMDB0000063	met-d-His	M01712	15:43028726-45092210	-0.133933867303341	0.517416432261674	0.795750047520816
MR-PCA	histidine	HMDB0000177	cortisol	HMDB0000063	met-d-His	M01712	20:38915692-39415692	-1.30369819137247	0.594664451377179	0.0283559934740717
MR-PCA	valine	HMDB0000883	cysteine	HMDB0000574	bioa_022	GCST90200439	2:64958074-65458074	0.309032485235525	0.220794974658007	0.161622496987436
MR-PCA	valine	HMDB0000883	cysteine	HMDB0000574	bioa_022	GCST90200439	2:211173777-211673777	-0.175950700751291	0.445066867201238	0.692595356103331
MR-PCA	valine	HMDB0000883	cysteine	HMDB0000574	bioa_022	GCST90200439	4:88972827-89472827	-0.0344159343329146	0.147858782740067	0.815946073233554
MR-PCA	valine	HMDB0000883	cysteine	HMDB0000574	bioa_022	GCST90200439	11:116381707-116882500	0.278497603137131	0.327098736947076	0.39453744970979
MR-PCA	valine	HMDB0000883	cysteine	HMDB0000574	bioa_022	GCST90200439	12:56615040-57115040	0.917274782229445	0.583842025622632	0.116159193584175
MR-PCA	valine	HMDB0000883	cysteine	HMDB0000574	bioa_022	GCST90200439	16:70059237-70559237	0.0934693783401228	0.327527136707184	0.77535376735503
MR-PCA	valine	HMDB0000883	cysteine	HMDB0000574	bioa_022	GCST90200439	17:6883609-7383609	-0.428762633223209	0.349812955511987	0.220314933153804
MR-PCA	valine	HMDB0000883	cysteine	HMDB0000574	bioa_022	GCST90200439	17:40470632-40970632	-0.106910038624467	0.595495102349413	0.857520504805716
MR-PCA	valine	HMDB0000883	cysteine	HMDB0000574	bioa_022	GCST90200439	19:49114511-49614511	0.847311562183271	0.423577568905354	0.0454604016119105
MR-PCA	threonine	HMDB0000167	beta-citrylglutamate	HMDB0241915	GCST90200432	GCST90199911	2:27589369-28089369	-0.217198648329165	0.10413619317866	0.0370042482813081
MR-PCA	threonine	HMDB0000167	beta-citrylglutamate	HMDB0241915	GCST90200432	GCST90199911	2:211290507-211790507	-0.114880905833777	0.118310087743426	0.331540657601225
MR-PCA	threonine	HMDB0000167	beta-citrylglutamate	HMDB0241915	GCST90200432	GCST90199911	12:46938082-47438082	0.155210155279256	0.0981182057835182	0.113679462343885
MR-PCA	threonine	HMDB0000167	beta-citrylglutamate	HMDB0241915	GCST90200432	GCST90199911	14:100594368-101094368	0.0622465455354721	0.110575017603172	0.573479158392268
MR-PCA	2-aminobutyrate	HMDB0000452	creatinine	HMDB0000562	GCST90200305	met-d-Creatinine	2:64970910-65470910	-0.0638380959384514	0.022763241257742	0.0050404400188955
MR-PCA	2-aminobutyrate	HMDB0000452	creatinine	HMDB0000562	GCST90200305	met-d-Creatinine	4:88993818-89493818	-0.0226702098511221	0.0310068925285867	0.464696983822869
MR-PCA	mannose	HMDB0000169	isoleucine	HMDB0000172	M00584	M01125	2:27182547-28770083	-0.188596371925702	0.056545014002564	0.0008519773890375
MR-PCA	tyrosine	HMDB0000158	alanine	HMDB0000161	bioa_021	GCST90200431	4:99820973-100320973	0.490687512011391	0.550336705871715	0.372600252929334
MR-PCA	tyrosine	HMDB0000158	alanine	HMDB0000161	bioa_021	GCST90200431	6:111242119-112017012	0.0212553906756236	0.140782410450276	0.879991143379819
MR-PCA	tyrosine	HMDB0000158	alanine	HMDB0000161	bioa_021	GCST90200431	6:112114361-112614361	-0.731936595430517	0.399395642893698	0.0668605354401092
MR-PCA	tyrosine	HMDB0000158	alanine	HMDB0000161	bioa_021	GCST90200431	7:27926305-28426305	-1.41664048139216	0.468047309090285	0.0024723624698519
MR-PCA	tyrosine	HMDB0000158	alanine	HMDB0000161	bioa_021	GCST90200431	10:64816186-65575478	0.171232802991563	0.573771900793569	0.765372262210531
MR-PCA	tyrosine	HMDB0000158	alanine	HMDB0000161	bioa_021	GCST90200431	11:61310081-61810081	-1.01394792881705	0.437199494369863	0.0203848314750603
MR-PCA	tyrosine	HMDB0000158	alanine	HMDB0000161	bioa_021	GCST90200431	12:46678393-47435518	1.19902272362772	0.39365039268352	0.0023197911162766
MR-PCA	tyrosine	HMDB0000158	alanine	HMDB0000161	bioa_021	GCST90200431	12:56615040-57115040	1.029827207513	0.35422209827656	0.0036457226430684
MR-PCA	tyrosine	HMDB0000158	alanine	HMDB0000161	bioa_021	GCST90200431	12:57594049-58094049	-0.978002432810221	0.495150632121256	0.0482498308935392
MR-PCA	tyrosine	HMDB0000158	alanine	HMDB0000161	bioa_021	GCST90200431	12:59727701-60227701	0.821374702982589	0.428793663085965	0.0554226956643699
MR-PCA	tyrosine	HMDB0000158	alanine	HMDB0000161	bioa_021	GCST90200431	12:120845172-121674861	0.176323870043254	0.394836404790636	0.655182310651332
MR-PCA	tyrosine	HMDB0000158	alanine	HMDB0000161	bioa_021	GCST90200431	12:122092964-122592964	-0.654682446087635	0.448058378244064	0.143973089061048
MR-PCA	tyrosine	HMDB0000158	alanine	HMDB0000161	bioa_021	GCST90200431	15:60649639-61149639	-0.0588028523919798	0.531186594582354	0.911853504945623
MR-PCA	tyrosine	HMDB0000158	alanine	HMDB0000161	bioa_021	GCST90200431	16:71153235-72438683	-0.229662173892361	0.193326195487857	0.234852457034595
MR-PCA	lactate	HMDB0000190	cortisone	HMDB0002802	met-d-Lactate	GCST90200360	2:27348097-28101918	-0.697703415785071	0.420049518569104	0.0967128894777811
MR-PCA	lactate	HMDB0000190	cortisone	HMDB0002802	met-d-Lactate	GCST90200360	6:135171067-135671067	-0.597508039554597	0.398402106686271	0.133676259546959
MR-PCA	lactate	HMDB0000190	cortisone	HMDB0002802	met-d-Lactate	GCST90200360	8:106333124-106833124	-0.0322210553068757	0.519076588457806	0.950504062902811
MR-PCA	lactate	HMDB0000190	cortisone	HMDB0002802	met-d-Lactate	GCST90200360	9:4513176-5186407	-0.395622021238375	0.270803341529937	0.144037393692615
MR-PCA	lactate	HMDB0000190	cortisone	HMDB0002802	met-d-Lactate	GCST90200360	10:2727379-3389269	-0.0368638556088267	0.235702414259768	0.875717743800397
MR-PCA	lactate	HMDB0000190	cortisone	HMDB0002802	met-d-Lactate	GCST90200360	11:118839742-119339742	-0.481087363050339	0.423566897804533	0.256040197497234
MR-PCA	lactate	HMDB0000190	cortisone	HMDB0002802	met-d-Lactate	GCST90200360	12:111682800-113133476	0.406906514565998	0.341724345087601	0.233753753088974
MR-PCA	lactate	HMDB0000190	cortisone	HMDB0002802	met-d-Lactate	GCST90200360	20:8379807-8879807	0.181413783647584	0.363057892787335	0.617298446921978
MR-PCA	lactate	HMDB0000190	cortisone	HMDB0002802	met-d-Lactate	GCST90200360	22:21708872-22208872	-0.425290550863506	0.613417063658508	0.488112608280347
MR-PCA	tryptophan	HMDB0000929	sphinganine-1-phosphate	HMDB0001383	M00054	GCST90199845	3:189559163-190059163	-0.120383733936129	0.160893191933394	0.454326607740602
MR-PCA	tryptophan	HMDB0000929	sphinganine-1-phosphate	HMDB0001383	M00054	GCST90199845	5:153760041-154260041	-0.0031250264138377	0.143927059010043	0.98267723633816
MR-PCA	tryptophan	HMDB0000929	sphinganine-1-phosphate	HMDB0001383	M00054	GCST90199845	6:111281159-111781159	-0.147698509541757	0.143843448986998	0.304514465635309
MR-PCA	tryptophan	HMDB0000929	sphinganine-1-phosphate	HMDB0001383	M00054	GCST90199845	6:125293311-125793311	0.258783168663325	0.168762204381225	0.125172653204435
MR-PCA	tryptophan	HMDB0000929	sphinganine-1-phosphate	HMDB0001383	M00054	GCST90199845	7:14057409-14557409	-0.0629691306391687	0.0986272288555864	0.523176988902712
MR-PCA	tryptophan	HMDB0000929	sphinganine-1-phosphate	HMDB0001383	M00054	GCST90199845	11:116404435-116904435	0.016492730540952	0.11816188982801	0.888993890098677
MR-PCA	tryptophan	HMDB0000929	sphinganine-1-phosphate	HMDB0001383	M00054	GCST90199845	16:53794515-54294515	-0.0353108030267766	0.171155075393398	0.836549683046995
MR-PCA	tyrosine	HMDB0000158	cytidine	HMDB0000089	M01299	GCST90200429	1:154514715-155014715	0.125953442893528	0.149551658795902	0.399672137451219
MR-PCA	tyrosine	HMDB0000158	cytidine	HMDB0000089	M01299	GCST90200429	6:111242119-112061922	-0.144076815809634	0.122323962246223	0.238864440348373
MR-PCA	tyrosine	HMDB0000158	cytidine	HMDB0000089	M01299	GCST90200429	16:71357384-72149586	-0.0325835088045306	0.127536950569587	0.798350156487331
MR-PCA	cysteinylglycine	HMDB0000078	inosine	HMDB0000195	GCST90200364	M01123	16:15885043-16385043	0.207858756834384	0.197568838223474	0.292761608427792
MR-PCA	cysteinylglycine	HMDB0000078	inosine	HMDB0000195	GCST90200364	M01123	16:89076223-90262231	-0.0379130846288853	0.114024245051691	0.739511586427018
MR-PCA	1-methylurate	HMDB0003099	mannose	HMDB0000169	M34395	M00584	8:18010431-18510431	0.104460133052665	0.0791601457921547	0.186966895225858
MR-PCA	s-1-pyrroline-5-carboxylate	HMDB0001301	allantoin	HMDB0000462	GCST90200381	GCST90200286	1:18949448-19449448	0.0257317541769075	0.0788241244561719	0.744087572014814
MR-PCA	s-1-pyrroline-5-carboxylate	HMDB0001301	allantoin	HMDB0000462	GCST90200381	GCST90200286	8:144432748-145014955	0.0883719404796995	0.0411237660133301	0.0316402462174748
MR-PCA	mannose	HMDB0000169	3-(4-hydroxyphenyl)lactate	HMDB0000755	GCST90200435	M32197	2:27176853-28662558	-0.209891786418541	0.079154618658918	0.0080095204429297
MR-PCA	tyrosine	HMDB0000158	valine	HMDB0000883	bioa_021	bioa_022	4:99820973-100320973	-0.0402008396750574	0.169381326010878	0.812393601923748
MR-PCA	tyrosine	HMDB0000158	valine	HMDB0000883	bioa_021	bioa_022	4:148735862-149235862	0.488253709064397	0.146084935914977	0.0008309944675194
MR-PCA	tyrosine	HMDB0000158	valine	HMDB0000883	bioa_021	bioa_022	6:111242119-112017012	-0.0757027167481414	0.040488605102344	0.0615214684218525
MR-PCA	tyrosine	HMDB0000158	valine	HMDB0000883	bioa_021	bioa_022	6:112114361-112614361	0.150383581396845	0.118444966216827	0.204209541037222
MR-PCA	tyrosine	HMDB0000158	valine	HMDB0000883	bioa_021	bioa_022	7:27926305-28426305	0.12307855797665	0.140010205037279	0.379364147363908
MR-PCA	tyrosine	HMDB0000158	valine	HMDB0000883	bioa_021	bioa_022	8:8933358-9433358	0.296801717857366	0.151895245929139	0.0507024572343907
MR-PCA	tyrosine	HMDB0000158	valine	HMDB0000883	bioa_021	bioa_022	10:64816186-65575478	0.0109447845049525	0.162415625869618	0.9462732126898
MR-PCA	tyrosine	HMDB0000158	valine	HMDB0000883	bioa_021	bioa_022	11:61310081-61810081	0.395621312356284	0.141454470041322	0.0051609832992476
MR-PCA	tyrosine	HMDB0000158	valine	HMDB0000883	bioa_021	bioa_022	12:20701307-21201307	0.415362263998819	0.157043002481097	0.0081716251236582
MR-PCA	tyrosine	HMDB0000158	valine	HMDB0000883	bioa_021	bioa_022	12:46678393-47435518	0.635157522884306	0.109457011109954	6.5215218209775206e-09
MR-PCA	tyrosine	HMDB0000158	valine	HMDB0000883	bioa_021	bioa_022	12:56615040-57115040	0.614002302760932	0.10532858924265	5.562757438413881e-09
MR-PCA	tyrosine	HMDB0000158	valine	HMDB0000883	bioa_021	bioa_022	12:57594049-58094049	0.434220222388933	0.155894164923426	0.0053469538989085
MR-PCA	tyrosine	HMDB0000158	valine	HMDB0000883	bioa_021	bioa_022	12:59727701-60227701	0.580879595959199	0.132654308227587	1.19281307720263e-05
MR-PCA	tyrosine	HMDB0000158	valine	HMDB0000883	bioa_021	bioa_022	12:120845172-121674861	-0.102033445586959	0.111639759411089	0.360741765974296
MR-PCA	tyrosine	HMDB0000158	valine	HMDB0000883	bioa_021	bioa_022	12:122092964-122592964	0.0776440600709493	0.136451255308352	0.569339748520905
MR-PCA	tyrosine	HMDB0000158	valine	HMDB0000883	bioa_021	bioa_022	15:60649639-61149639	0.0179981232491056	0.156811570987575	0.908623085126824
MR-PCA	tyrosine	HMDB0000158	valine	HMDB0000883	bioa_021	bioa_022	16:71153235-72438683	-0.142150017972599	0.0614894584104201	0.0207898838197076
MR-PCA	myo-inositol	HMDB0000211	paraxanthine	HMDB0001860	GCST90200401	M18254	16:24676314-25176314	-0.0652896227773316	0.14953942818672	0.66239802637037
MR-PCA	glycine	HMDB0000123	1-methylurate	HMDB0003099	GCST90200707	M34395	1:75967169-76467169	0.0171899924810276	0.235831067293587	0.941892754100497
MR-PCA	glycine	HMDB0000123	1-methylurate	HMDB0003099	GCST90200707	M34395	2:211036896-212058697	0.0291703034724151	0.0440282297563159	0.507627534723954
MR-PCA	glycine	HMDB0000123	1-methylurate	HMDB0003099	GCST90200707	M34395	3:125659669-126159669	0.0523143394330369	0.152124781340197	0.730928279037582
MR-PCA	glycine	HMDB0000123	1-methylurate	HMDB0003099	GCST90200707	M34395	9:6290540-6790540	0.0248614683872325	0.15329949111858	0.871167412327149
MR-PCA	leucine	HMDB0000687	glycine	HMDB0000123	met-d-Leu	bioa_008	2:27480940-28253616	-0.185271035566212	0.107695457477888	0.085373638505392
MR-PCA	leucine	HMDB0000687	glycine	HMDB0000123	met-d-Leu	bioa_008	2:64975088-65475088	0.0228763189981851	0.157667948141857	0.884638429489305
MR-PCA	leucine	HMDB0000687	glycine	HMDB0000123	met-d-Leu	bioa_008	2:165251927-165751927	-0.866009402362221	0.145370472048229	2.5650519020620704e-09
MR-PCA	leucine	HMDB0000687	glycine	HMDB0000123	met-d-Leu	bioa_008	3:135548658-136048658	-0.665621355703468	0.19600487201111	0.0006839262263088
MR-PCA	leucine	HMDB0000687	glycine	HMDB0000123	met-d-Leu	bioa_008	4:88670985-89475171	-0.0133453801284025	0.0575055276271797	0.816482668430287
MR-PCA	leucine	HMDB0000687	glycine	HMDB0000123	met-d-Leu	bioa_008	8:76204025-76704025	-0.282029403604056	0.184005976544536	0.125345176352575
MR-PCA	leucine	HMDB0000687	glycine	HMDB0000123	met-d-Leu	bioa_008	12:56220625-57115338	0.634774665545018	0.131328151061147	1.34153035767276e-06
MR-PCA	leucine	HMDB0000687	glycine	HMDB0000123	met-d-Leu	bioa_008	12:111660219-112160219	0.0589544513845465	0.180670620813154	0.744190572117912
MR-PCA	leucine	HMDB0000687	glycine	HMDB0000123	met-d-Leu	bioa_008	16:69315747-70908300	0.0972459021184396	0.079200851762493	0.21950737661831
MR-PCA	leucine	HMDB0000687	glycine	HMDB0000123	met-d-Leu	bioa_008	16:71899923-72399923	0.0146111440993921	0.120065695596188	0.903142227112026
MR-PCA	leucine	HMDB0000687	glycine	HMDB0000123	met-d-Leu	bioa_008	19:49054215-49554215	0.150234772254213	0.149003510785502	0.313328074133424
MR-PCA	leucine	HMDB0000687	glycine	HMDB0000123	met-d-Leu	bioa_008	22:18665282-19165282	-0.237655819231489	0.147570998373542	0.107299497516039
MR-PCA	inosine	HMDB0000195	glycerol	HMDB0000131	M01123	M15122	6:85876680-86677325	-0.0687333801153449	0.0714837128808231	0.336288239830751
MR-PCA	5,6-dihydrothymine	HMDB0000079	inositol 1-phosphate (i1p)	HMDB0000213	GCST90200339	M01481	22:50721854-51221854	0.19787729223561	0.296844609443574	0.505026214998276
MR-PCA	2-aminobutyrate	HMDB0000452	glutamine	HMDB0000641	M32348	bioa_006	2:64958074-65458074	0.0273596031878146	0.0289149617946877	0.344041888983797
MR-PCA	2-aminobutyrate	HMDB0000452	glutamine	HMDB0000641	M32348	bioa_006	4:88993818-89493818	-0.0727247109512058	0.044094654648814	0.0990889897172026
MR-PCA	tyrosine	HMDB0000158	gluconate	HMDB0000625	met-d-Tyr	GCST90200373	2:211293055-211793055	-0.389947443669886	0.442574852539734	0.378270128151245
MR-PCA	tyrosine	HMDB0000158	gluconate	HMDB0000625	met-d-Tyr	GCST90200373	3:135701113-136607693	1.09552929165318	0.404957158339467	0.0068243392093361
MR-PCA	tyrosine	HMDB0000158	gluconate	HMDB0000625	met-d-Tyr	GCST90200373	3:186140627-186640627	-0.369462198755485	0.426898572853595	0.386788212206908
MR-PCA	tyrosine	HMDB0000158	gluconate	HMDB0000625	met-d-Tyr	GCST90200373	4:99789651-100289651	1.074693936978	0.418319254450831	0.0101970105357985
MR-PCA	tyrosine	HMDB0000158	gluconate	HMDB0000625	met-d-Tyr	GCST90200373	4:124511762-125011762	-0.720760401746152	0.523457837224068	0.168536488874232
MR-PCA	tyrosine	HMDB0000158	gluconate	HMDB0000625	met-d-Tyr	GCST90200373	5:89941256-90441256	0.532181290209919	0.410218830714056	0.19452429438003
MR-PCA	tyrosine	HMDB0000158	gluconate	HMDB0000625	met-d-Tyr	GCST90200373	6:43031486-43531486	-0.597891736850358	0.405800130908791	0.140652624569422
MR-PCA	tyrosine	HMDB0000158	gluconate	HMDB0000625	met-d-Tyr	GCST90200373	6:110683901-112778738	-0.0183832041343645	0.0974769972253417	0.850414032487629
MR-PCA	tyrosine	HMDB0000158	gluconate	HMDB0000625	met-d-Tyr	GCST90200373	7:25715759-26215759	-0.488167471371996	0.422303180833433	0.247695691429302
MR-PCA	tyrosine	HMDB0000158	gluconate	HMDB0000625	met-d-Tyr	GCST90200373	7:27916442-28416442	-0.275028245138153	0.436725944603968	0.528858041448387
MR-PCA	tyrosine	HMDB0000158	gluconate	HMDB0000625	met-d-Tyr	GCST90200373	8:126236230-126736230	-0.695975411716072	0.323864171757991	0.0316365278364947
MR-PCA	tyrosine	HMDB0000158	gluconate	HMDB0000625	met-d-Tyr	GCST90200373	9:21884651-22384651	-0.0982197028623201	0.379509406967615	0.795784132694918
MR-PCA	tyrosine	HMDB0000158	gluconate	HMDB0000625	met-d-Tyr	GCST90200373	10:64760672-65511176	0.617758121176663	0.395953559403483	0.118717770064863
MR-PCA	tyrosine	HMDB0000158	gluconate	HMDB0000625	met-d-Tyr	GCST90200373	11:8005408-8505408	0.118654236277342	0.302340242261904	0.694723773552276
MR-PCA	tyrosine	HMDB0000158	gluconate	HMDB0000625	met-d-Tyr	GCST90200373	11:61320783-61820783	-0.532851271025708	0.418253388911345	0.202666421209721
MR-PCA	tyrosine	HMDB0000158	gluconate	HMDB0000625	met-d-Tyr	GCST90200373	12:21081549-21581549	0.0082611339433421	0.328414227300126	0.979931636270081
MR-PCA	tyrosine	HMDB0000158	gluconate	HMDB0000625	met-d-Tyr	GCST90200373	12:46690648-47449549	-0.656602292819406	0.386186914587824	0.089089757661662
MR-PCA	tyrosine	HMDB0000158	gluconate	HMDB0000625	met-d-Tyr	GCST90200373	12:56615040-57115040	-0.192502826110012	0.299662596653348	0.520614422462934
MR-PCA	tyrosine	HMDB0000158	gluconate	HMDB0000625	met-d-Tyr	GCST90200373	12:59740603-60240603	-0.42702759950859	0.486694196137993	0.380267057176119
MR-PCA	tyrosine	HMDB0000158	gluconate	HMDB0000625	met-d-Tyr	GCST90200373	12:121174574-121674574	0.580335649748015	0.257905807340022	0.0244372359048304
MR-PCA	tyrosine	HMDB0000158	gluconate	HMDB0000625	met-d-Tyr	GCST90200373	12:122076812-122576812	0.63656945637417	0.379823409967223	0.0937457111011079
MR-PCA	tyrosine	HMDB0000158	gluconate	HMDB0000625	met-d-Tyr	GCST90200373	14:102441854-102941854	0.491267930905755	0.554692621412976	0.375801873145354
MR-PCA	tyrosine	HMDB0000158	gluconate	HMDB0000625	met-d-Tyr	GCST90200373	16:70194094-72795019	-0.0894036034041685	0.133333897011345	0.502523690706163
MR-PCA	tyrosine	HMDB0000158	gluconate	HMDB0000625	met-d-Tyr	GCST90200373	16:79505446-80005446	0.777324265597339	0.442410105189841	0.0789140679525779
MR-PCA	tyrosine	HMDB0000158	gluconate	HMDB0000625	met-d-Tyr	GCST90200373	19:45175460-45675460	-0.398245021277953	0.361170534298833	0.270178789017007
MR-PCA	tyrosine	HMDB0000158	gluconate	HMDB0000625	met-d-Tyr	GCST90200373	20:42792364-43292364	0.338674554096206	0.336834606163744	0.314674213669362
MR-PCA	tyrosine	HMDB0000158	gluconate	HMDB0000625	met-d-Tyr	GCST90200373	22:31926825-32426825	-0.796739362988108	0.519948652427715	0.12543796467106
MR-PCA	tyrosine	HMDB0000158	gluconate	HMDB0000625	met-d-Tyr	GCST90200373	22:44074855-44574855	0.0636696506861765	0.443207135112837	0.885771607171089
MR-PCA	adenosine	HMDB0000050	glycerol	HMDB0000131	M00555	M15122	1:109564880-110064880	-0.0839625069002373	0.143444722241421	0.558325810861054
MR-PCA	adenosine	HMDB0000050	glycerol	HMDB0000131	M00555	M15122	6:96128415-96628415	0.0500235015491395	0.258589010042242	0.846608203255753
MR-PCA	phenylalanine	HMDB0000159	citrate	HMDB0000094	GCST90200396	M01564	12:103005621-103594137	-0.0661473798969945	0.104566655242594	0.527004170994045
MR-PCA	glutamine	HMDB0000641	ornithine	HMDB0000214	bioa_006	M01493	2:27200724-28253174	0.0620009495646924	0.283231120027976	0.826723388003249
MR-PCA	glutamine	HMDB0000641	ornithine	HMDB0000214	bioa_006	M01493	2:191299636-192089976	0.187167316170235	0.330287534150715	0.570931660097467
MR-PCA	glutamine	HMDB0000641	ornithine	HMDB0000214	bioa_006	M01493	6:20469561-20969561	-0.373061450085498	0.545179719387965	0.493791574052098
MR-PCA	glutamine	HMDB0000641	ornithine	HMDB0000214	bioa_006	M01493	7:72732874-73232874	0.52595058932468	0.430539657721485	0.221855990523259
MR-PCA	glutamine	HMDB0000641	ornithine	HMDB0000214	bioa_006	M01493	8:17122121-17622121	-0.854451380185068	0.378798944446185	0.0240903187847971
MR-PCA	glutamine	HMDB0000641	ornithine	HMDB0000214	bioa_006	M01493	8:134082558-134582558	0.481927845978887	0.418776491208929	0.24981466246995
MR-PCA	glutamine	HMDB0000641	ornithine	HMDB0000214	bioa_006	M01493	9:4032942-4532942	0.124994351426501	0.423103369947827	0.767670973868838
MR-PCA	glutamine	HMDB0000641	ornithine	HMDB0000214	bioa_006	M01493	10:64798306-65565800	-0.0096511461709829	0.633350785636067	0.987842120520321
MR-PCA	glutamine	HMDB0000641	ornithine	HMDB0000214	bioa_006	M01493	10:99109412-99609412	-0.0328280220580953	0.255985432954196	0.897957654417215
MR-PCA	glutamine	HMDB0000641	ornithine	HMDB0000214	bioa_006	M01493	11:8003049-8503049	-0.152974997548614	0.353946719040685	0.665597649433986
MR-PCA	glutamine	HMDB0000641	ornithine	HMDB0000214	bioa_006	M01493	12:46679007-47711183	0.642675651983333	0.232093753212266	0.0056222650147668
MR-PCA	glutamine	HMDB0000641	ornithine	HMDB0000214	bioa_006	M01493	12:56615040-57375879	-0.0108613476957585	0.0965392397538384	0.910421358611179
MR-PCA	glutamine	HMDB0000641	ornithine	HMDB0000214	bioa_006	M01493	12:59344212-60165849	0.356239681042787	0.351541335376419	0.310885856518918
MR-PCA	glutamine	HMDB0000641	ornithine	HMDB0000214	bioa_006	M01493	14:100594368-101094368	0.959757292746754	0.566185080466876	0.0900507699185028
MR-PCA	glutamine	HMDB0000641	ornithine	HMDB0000214	bioa_006	M01493	15:58477325-58977325	-0.189153055264952	0.413028577892886	0.646976851779227
MR-PCA	cortisol	HMDB0000063	sphingosine	HMDB0000252	GCST90200378	GCST90200385	14:94554700-95054700	-0.0571256123588812	0.0977784291832958	0.559061998139622
MR-PCA	kynurenine	HMDB0000684	histidine	HMDB0000177	bioa_027	bioa_009	1:241473615-241973615	0.0029627837018781	0.0612726986542112	0.961434071844016
MR-PCA	kynurenine	HMDB0000684	histidine	HMDB0000177	bioa_027	bioa_009	5:131338151-131838151	0.0071514653680089	0.105265814941845	0.945835620950449
MR-PCA	kynurenine	HMDB0000684	histidine	HMDB0000177	bioa_027	bioa_009	5:176563404-177063404	0.464930098235544	0.0964705249768495	1.43990228394703e-06
MR-PCA	kynurenine	HMDB0000684	histidine	HMDB0000177	bioa_027	bioa_009	8:39556267-40056267	0.0429632612229052	0.0504338503565688	0.39428429979735
MR-PCA	kynurenine	HMDB0000684	histidine	HMDB0000177	bioa_027	bioa_009	12:111111298-111611298	-0.226832326665599	0.0942438330941285	0.0160900494741476
MR-PCA	kynurenine	HMDB0000684	histidine	HMDB0000177	bioa_027	bioa_009	12:111634608-113433486	-0.117350783909242	0.0449203768386966	0.008990435685798
MR-PCA	kynurenine	HMDB0000684	histidine	HMDB0000177	bioa_027	bioa_009	16:87568569-88128476	-0.0022231888388314	0.0254520556863771	0.930394817652443
MR-PCA	dihydroorotate	HMDB03349	4-methyl-2-oxopentanoate	HMDB0000695	GCST90200444	M22116	5:53379047-53879047	0.034108062267477	0.111889148299777	0.76048955134485
MR-PCA	dihydroorotate	HMDB03349	4-methyl-2-oxopentanoate	HMDB0000695	GCST90200444	M22116	10:104381189-105206827	-0.250553675206957	0.145941360350583	0.0860137825807025
MR-PCA	dihydroorotate	HMDB03349	4-methyl-2-oxopentanoate	HMDB0000695	GCST90200444	M22116	10:125910495-126410495	0.0104338438687592	0.109211853467044	0.923887786372691
MR-PCA	dihydroorotate	HMDB03349	4-methyl-2-oxopentanoate	HMDB0000695	GCST90200444	M22116	11:122683181-123183181	-0.220495226002497	0.147054888114615	0.133767907049811
MR-PCA	dihydroorotate	HMDB03349	4-methyl-2-oxopentanoate	HMDB0000695	GCST90200444	M22116	15:77921365-78954732	-0.034296473281155	0.0506553695691338	0.498371033317669
MR-PCA	biliverdin	HMDB0001008	caffeine	HMDB0001847	GCST90200706	M00569	2:233898737-234978158	-0.0115233295971125	0.0281491369368759	0.682270304962018
MR-PCA	biliverdin	HMDB0001008	caffeine	HMDB0001847	GCST90200706	M00569	12:21102315-21602315	-0.0102708819361808	0.130936297775705	0.937476605804909
MR-PCA	1-(1-enyl-stearoyl)-2-arachidonoyl-gpe (p-18:0/20:4)*	HMDB0005779	alpha-ketoglutaramate*	HMDB0001552	GCST90200058	GCST90199885	11:61307803-62000560	-0.0456973707652023	0.0559401759688799	0.413987202089048
MR-PCA	1-(1-enyl-stearoyl)-2-arachidonoyl-gpe (p-18:0/20:4)*	HMDB0005779	alpha-ketoglutaramate*	HMDB0001552	GCST90200058	GCST90199885	19:45162079-45662079	0.0220047638857863	0.0858524542587843	0.79771218368991
MR-PCA	1-(1-enyl-stearoyl)-2-arachidonoyl-gpe (p-18:0/20:4)*	HMDB0005779	alpha-ketoglutaramate*	HMDB0001552	GCST90200058	GCST90199885	19:55491205-55991205	0.0719682376406574	0.0855446733104376	0.40018313815248
MR-PCA	cystine	HMDB0000192	acetylphosphate	HMDB0001494	M31454	M15488	22:24745202-25245202	0.063967357323305	0.0631142737060756	0.310813522457531
MR-PCA	caffeine	HMDB0001847	glutamine	HMDB0000641	M00569	GCST90200419	7:17037106-17537106	0.0036175075803002	0.126290027096425	0.977148165607366
MR-PCA	caffeine	HMDB0001847	glutamine	HMDB0000641	M00569	GCST90200419	15:74777880-75277880	0.1433505050821	0.14001484141603	0.305918580733253
MR-PCA	threonine	HMDB0000167	isoleucine	HMDB0000172	bioa_019	GCST90200399	2:27191397-28253174	-0.0511085832859945	0.181930593991081	0.778769058626582
MR-PCA	threonine	HMDB0000167	isoleucine	HMDB0000172	bioa_019	GCST90200399	6:126521687-127323798	0.303678947161786	0.322514115295916	0.346398015723975
MR-PCA	threonine	HMDB0000167	isoleucine	HMDB0000172	bioa_019	GCST90200399	8:74631674-75131674	-0.0978477028556011	0.19069615623567	0.607875850869231
MR-PCA	threonine	HMDB0000167	isoleucine	HMDB0000172	bioa_019	GCST90200399	12:46636543-47464292	0.0327497207858114	0.152583664781718	0.830052282450734
MR-PCA	threonine	HMDB0000167	isoleucine	HMDB0000172	bioa_019	GCST90200399	12:56615040-57115040	0.0833500607990054	0.226477234211847	0.712852036021112
MR-PCA	threonine	HMDB0000167	isoleucine	HMDB0000172	bioa_019	GCST90200399	12:59727701-60227701	0.267557987915548	0.274961571426646	0.330516467671648
MR-PCA	threonine	HMDB0000167	isoleucine	HMDB0000172	bioa_019	GCST90200399	16:1654524-2154524	-0.0272736782139912	0.218354423627738	0.900598328741023
MR-PCA	threonine	HMDB0000167	isoleucine	HMDB0000172	bioa_019	GCST90200399	20:42792364-43292364	0.124467294528571	0.276333258809596	0.652404318259865
MR-PCA	aspartate	HMDB0000191	arachidonate (20:4n6)	HMDB0001043	bioa_004	GCST90200358	2:211431243-211931243	0.210847711973679	0.266170619829435	0.428271783029612
MR-PCA	aspartate	HMDB0000191	arachidonate (20:4n6)	HMDB0001043	bioa_004	GCST90200358	4:178111051-178611051	0.139773151614037	0.106752600662999	0.190426496198628
MR-PCA	aspartate	HMDB0000191	arachidonate (20:4n6)	HMDB0001043	bioa_004	GCST90200358	12:101969766-102469766	0.0648335059355894	0.156662658312408	0.678990205683827
MR-PCA	pantothenate	HMDB0000210	4-hydroxyphenylpyruvate	HMDB0000707	M01508	GCST90200300	2:27200724-27700724	0.0687914978536749	0.158976177622558	0.665221277438837
MR-PCA	urate	HMDB0000289	n-acetylaspartate (naa)	HMDB0000812	M01604	GCST90199665	4:9676051-10553081	0.0207362184710616	0.046922900579657	0.658546322529567
MR-PCA	phenylpyruvate	HMDB0000205	glucose	HMDB0000122	GCST90200365	met-d-Glucose	9:131315554-131815554	0.0029375033841321	0.0296117385191728	0.920978967483754
MR-PCA	phenylpyruvate	HMDB0000205	glucose	HMDB0000122	GCST90200365	met-d-Glucose	16:58503995-59003995	0.0005414198181967	0.0285666004322388	0.984878681887485
MR-PCA	3-methyl-2-oxobutyrate	HMDB0000019	tyrosine	HMDB0000158	GCST90199677	bioa_021	4:88953670-89453670	0.026533902099327	0.0351227144640219	0.449971380781309
MR-PCA	tryptophan	HMDB0000929	inositol 1-phosphate (i1p)	HMDB0000213	M00054	M01481	3:20813578-21313578	0.208725179013478	0.344067186641067	0.544089345188796
MR-PCA	tryptophan	HMDB0000929	inositol 1-phosphate (i1p)	HMDB0000213	M00054	M01481	3:189559163-190059163	0.193618029778812	0.287166173447127	0.500160715190773
MR-PCA	tryptophan	HMDB0000929	inositol 1-phosphate (i1p)	HMDB0000213	M00054	M01481	4:156579823-157079823	0.204147215339128	0.227078697647744	0.368644530290828
MR-PCA	tryptophan	HMDB0000929	inositol 1-phosphate (i1p)	HMDB0000213	M00054	M01481	5:142947848-143447848	0.172062964105528	0.293259720442832	0.557388060487538
MR-PCA	tryptophan	HMDB0000929	inositol 1-phosphate (i1p)	HMDB0000213	M00054	M01481	5:153760041-154260041	0.262950098697615	0.293877465951573	0.370914856273183
MR-PCA	tryptophan	HMDB0000929	inositol 1-phosphate (i1p)	HMDB0000213	M00054	M01481	6:111281159-111781159	0.40810141120057	0.367876838522844	0.267282457993882
MR-PCA	tryptophan	HMDB0000929	inositol 1-phosphate (i1p)	HMDB0000213	M00054	M01481	6:125293311-125793311	-0.368590793987361	0.358239897312115	0.303529602176722
MR-PCA	tryptophan	HMDB0000929	inositol 1-phosphate (i1p)	HMDB0000213	M00054	M01481	7:14057409-14557409	-0.122370798721594	0.206225785804971	0.552925112263269
MR-PCA	tryptophan	HMDB0000929	inositol 1-phosphate (i1p)	HMDB0000213	M00054	M01481	11:116404435-116904435	0.371300408823576	0.230318317024259	0.10693616606142
MR-PCA	tryptophan	HMDB0000929	inositol 1-phosphate (i1p)	HMDB0000213	M00054	M01481	16:53794515-54294515	-0.076001853582258	0.361005263593658	0.833255303350471
MR-PCA	kynurenate	HMDB0000715	biliverdin	HMDB0001008	GCST90200454	GCST90200706	1:241463402-241963402	0.0133023218479473	0.0496912265393983	0.788930551848642
MR-PCA	kynurenate	HMDB0000715	biliverdin	HMDB0001008	GCST90200454	GCST90200706	4:170711647-171211647	0.0017505767322929	0.108206674931263	0.987092319198786
MR-PCA	kynurenate	HMDB0000715	biliverdin	HMDB0001008	GCST90200454	GCST90200706	16:58517848-59017848	-0.0809908915344505	0.13115815518258	0.536901307696776
MR-PCA	alanine	HMDB0000161	eicosapentaenoate (epa; 20:5n3)	HMDB0001999	bioa_001	M18467	1:206985954-207485954	0.0755446126721574	0.348858715489885	0.828560713332767
MR-PCA	alanine	HMDB0000161	eicosapentaenoate (epa; 20:5n3)	HMDB0001999	bioa_001	M18467	2:27143030-28594285	0.260272255771196	0.279471713692919	0.351697941580577
MR-PCA	alanine	HMDB0000161	eicosapentaenoate (epa; 20:5n3)	HMDB0001999	bioa_001	M18467	2:64958074-65458074	0.541250181959703	0.282397534312096	0.0552855861134516
MR-PCA	alanine	HMDB0000161	eicosapentaenoate (epa; 20:5n3)	HMDB0001999	bioa_001	M18467	3:71155270-71655270	0.648606702907462	0.520452970222851	0.212678136263563
MR-PCA	alanine	HMDB0000161	eicosapentaenoate (epa; 20:5n3)	HMDB0001999	bioa_001	M18467	4:88976422-89476422	-0.0808041690079301	0.435615484594533	0.852841387316069
MR-PCA	alanine	HMDB0000161	eicosapentaenoate (epa; 20:5n3)	HMDB0001999	bioa_001	M18467	7:72732874-73232874	0.0368531117652251	0.460916085305429	0.936272069179048
MR-PCA	alanine	HMDB0000161	eicosapentaenoate (epa; 20:5n3)	HMDB0001999	bioa_001	M18467	8:145568681-146068681	0.29580944341948	0.518568791467067	0.568383147830208
MR-PCA	alanine	HMDB0000161	eicosapentaenoate (epa; 20:5n3)	HMDB0001999	bioa_001	M18467	9:4040541-4540541	0.302040303184363	0.465812812302457	0.516716170671064
MR-PCA	alanine	HMDB0000161	eicosapentaenoate (epa; 20:5n3)	HMDB0001999	bioa_001	M18467	11:116336283-116836283	0.360151658861422	0.415797101783897	0.386396041481381
MR-PCA	alanine	HMDB0000161	eicosapentaenoate (epa; 20:5n3)	HMDB0001999	bioa_001	M18467	12:46636543-47713425	0.281075285820794	0.201199769588825	0.162414755289635
MR-PCA	alanine	HMDB0000161	eicosapentaenoate (epa; 20:5n3)	HMDB0001999	bioa_001	M18467	12:56615040-57115040	0.0212096820310321	0.266923257050707	0.936666865463965
MR-PCA	alanine	HMDB0000161	eicosapentaenoate (epa; 20:5n3)	HMDB0001999	bioa_001	M18467	12:59727701-60227701	0.0335425150759028	0.362912785633383	0.926359718661973
MR-PCA	alanine	HMDB0000161	eicosapentaenoate (epa; 20:5n3)	HMDB0001999	bioa_001	M18467	14:75116447-75616447	0.672273509315909	0.53743646753016	0.21097487998538
MR-PCA	alanine	HMDB0000161	eicosapentaenoate (epa; 20:5n3)	HMDB0001999	bioa_001	M18467	16:69621701-70931491	-0.256158458268215	0.24206182185033	0.289948005329245
MR-PCA	alanine	HMDB0000161	eicosapentaenoate (epa; 20:5n3)	HMDB0001999	bioa_001	M18467	17:40568584-41068584	-1.32636194055052	0.599255197194635	0.0268734732445197
MR-PCA	alanine	HMDB0000161	eicosapentaenoate (epa; 20:5n3)	HMDB0001999	bioa_001	M18467	22:18906543-19406543	-0.669860926592943	0.457099589423632	0.142795599714573
MR-PCA	alpha-ketoglutarate	HMDB0000208	betaine	HMDB0000043	GCST90200455	M03141	20:44931392-45517926	0.0361918863838725	0.0984247369890049	0.713088526003304
MR-PCA	guanidinoacetate	HMDB0000128	bilirubin (z,z)	HMDB0000054	GCST90200384	M27716	6:131647278-132147278	-0.015785673309746	0.184575472670732	0.931844641326913
MR-PCA	guanidinoacetate	HMDB0000128	bilirubin (z,z)	HMDB0000054	GCST90200384	M27716	12:101043-601043	-0.0795744656482635	0.139333836902911	0.567927424916098
MR-PCA	betaine	HMDB0000043	2-hydroxyglutarate	HMDB0059655	GCST90200425	GCST90199865	2:211290507-211790507	-0.0096857399969912	0.104660521485289	0.926265555680246
MR-PCA	betaine	HMDB0000043	2-hydroxyglutarate	HMDB0059655	GCST90200425	GCST90199865	5:78081434-78907016	-0.0126572947388545	0.0615387746220327	0.837040887624181
MR-PCA	betaine	HMDB0000043	2-hydroxyglutarate	HMDB0059655	GCST90200425	GCST90199865	6:160264283-160825366	0.0300494262205812	0.077147357630923	0.696901225569926
MR-PCA	betaine	HMDB0000043	2-hydroxyglutarate	HMDB0059655	GCST90200425	GCST90199865	12:68601-568601	-0.0467100060841565	0.0723938665166193	0.518784309160446
MR-PCA	betaine	HMDB0000043	2-hydroxyglutarate	HMDB0059655	GCST90200425	GCST90199865	17:17178278-17678278	-0.0373617912405493	0.110602303890941	0.735511640944493
MR-PCA	betaine	HMDB0000043	2-hydroxyglutarate	HMDB0059655	GCST90200425	GCST90199865	21:44165982-44665982	-0.061538073578291	0.120453452364494	0.609430355187842
MR-PCA	4-methyl-2-oxopentanoate	HMDB0000695	glutamate	HMDB0000148	M22116	M32322	4:88976422-89476422	-0.110617224007228	0.148035400490168	0.45492175508408
MR-PCA	4-methyl-2-oxopentanoate	HMDB0000695	glutamate	HMDB0000148	M22116	M32322	13:48209901-48709901	0.027565129901024	0.182471150081286	0.879923898518427
MR-PCA	sphingosine 1-phosphate	HMDB0000277	histidine	HMDB0000177	GCST90199657	GCST90200377	17:74160792-74684003	0.0867564614246125	0.084288047804085	0.303345557278383
MR-PCA	glutamine	HMDB0000641	uridine	HMDB0000296	bioa_006	GCST90200407	2:27200724-28253174	-0.831489286019056	0.276494567160191	0.0026361972900101
MR-PCA	glutamine	HMDB0000641	uridine	HMDB0000296	bioa_006	GCST90200407	2:191299636-192089976	0.193732349953665	0.315821719484898	0.539596591262145
MR-PCA	glutamine	HMDB0000641	uridine	HMDB0000296	bioa_006	GCST90200407	6:20469561-20969561	-0.39154214694843	0.534705996614909	0.464011790317976
MR-PCA	glutamine	HMDB0000641	uridine	HMDB0000296	bioa_006	GCST90200407	7:72732874-73232874	-0.555786190721816	0.407693602989706	0.172805367406534
MR-PCA	glutamine	HMDB0000641	uridine	HMDB0000296	bioa_006	GCST90200407	8:134082558-134582558	0.0506034802529283	0.374424284628382	0.89249319787084
MR-PCA	glutamine	HMDB0000641	uridine	HMDB0000296	bioa_006	GCST90200407	9:4032942-4532942	0.283590306665074	0.412651726093487	0.491932212503143
MR-PCA	glutamine	HMDB0000641	uridine	HMDB0000296	bioa_006	GCST90200407	10:64798306-65565800	-0.725138860782651	0.607799175160455	0.232847179101744
MR-PCA	glutamine	HMDB0000641	uridine	HMDB0000296	bioa_006	GCST90200407	10:99109412-99609412	0.0955403940016788	0.240991956782064	0.691775740966518
MR-PCA	glutamine	HMDB0000641	uridine	HMDB0000296	bioa_006	GCST90200407	12:46679007-47711183	0.239538913636267	0.226531571795794	0.29032015118274
MR-PCA	glutamine	HMDB0000641	uridine	HMDB0000296	bioa_006	GCST90200407	12:56615040-57375879	-0.192266056339789	0.0930611903464934	0.0388268185747673
MR-PCA	glutamine	HMDB0000641	uridine	HMDB0000296	bioa_006	GCST90200407	12:59344212-60165849	0.582552152594424	0.322521374828766	0.0708803052991488
MR-PCA	glutamine	HMDB0000641	uridine	HMDB0000296	bioa_006	GCST90200407	14:100594368-101094368	0.529909892868744	0.435139742068687	0.22330285388692
MR-PCA	glutamine	HMDB0000641	uridine	HMDB0000296	bioa_006	GCST90200407	15:58477325-58977325	0.283651796813902	0.384275482102465	0.460425121601757
MR-PCA	alanine	HMDB0000161	3-methyl-2-oxobutyrate	HMDB0000019	M32339	M21047	2:27480940-27980940	0.507861675154519	0.127342686148583	6.65906852695269e-05
MR-PCA	alanine	HMDB0000161	3-methyl-2-oxobutyrate	HMDB0000019	M32339	M21047	12:46962370-47462370	0.0073328968275167	0.159442779938416	0.963317603564184
MR-PCA	1-stearoyl-2-oleoyl-gps (18:0/18:1)	HMDB0010163	glycine	HMDB0000123	GCST90199652	met-d-Gly	3:56598999-57098999	0.0265465822325285	0.026724155502055	0.320536823787136
MR-PCA	glycerophosphoethanolamine	HMDB0000114	spermidine	HMDB0001257	GCST90199808	GCST90200423	1:40156715-40656715	0.28818344978824	0.142603450239256	0.0432929226204027
MR-PCA	glycerophosphoethanolamine	HMDB0000114	spermidine	HMDB0001257	GCST90199808	GCST90200423	22:24208096-24708096	-0.143266400673628	0.118810764279228	0.227880394314352
MR-PCA	glycerophosphorylcholine (gpc)	HMDB0000086	2-hydroxyphenylacetate	HMDB0000669	GCST90199629	GCST90200369	1:40156715-40656715	-0.208927599021878	0.121993148850243	0.0867829355398521
MR-PCA	threonine	HMDB0000167	choline	HMDB0000097	GCST90200432	M15506	2:27589369-28089369	-0.2225229054667	0.167232034333482	0.183312865745848
MR-PCA	threonine	HMDB0000167	choline	HMDB0000097	GCST90200432	M15506	14:100594368-101094368	1.65265474902825	0.255861730311337	1.05277879050447e-10
MR-PCA	3-hydroxybutyrate (bhba)	HMDB0000011	glycine	HMDB0000123	met-d-bOHbutyrate	M32338	1:230050269-230550269	-0.567223273979581	0.434263709706064	0.191493934832135
MR-PCA	3-hydroxybutyrate (bhba)	HMDB0000011	glycine	HMDB0000123	met-d-bOHbutyrate	M32338	5:41452897-42471829	0.33266874181666	0.394388050816653	0.398945434106032
MR-PCA	3-hydroxybutyrate (bhba)	HMDB0000011	glycine	HMDB0000123	met-d-bOHbutyrate	M32338	8:8059014-8559014	0.112947846548413	0.650135662033736	0.86207792783279
MR-PCA	3-hydroxybutyrate (bhba)	HMDB0000011	glycine	HMDB0000123	met-d-bOHbutyrate	M32338	8:8580720-9433358	-0.862690581201835	0.372988481588946	0.0207273236648037
MR-PCA	3-hydroxybutyrate (bhba)	HMDB0000011	glycine	HMDB0000123	met-d-bOHbutyrate	M32338	8:9546321-10530228	0.391789124908021	0.533087556537652	0.4623740298078
MR-PCA	3-hydroxybutyrate (bhba)	HMDB0000011	glycine	HMDB0000123	met-d-bOHbutyrate	M32338	8:10591858-11909109	0.440259079210154	0.471104944763954	0.350033441013325
MR-PCA	3-hydroxybutyrate (bhba)	HMDB0000011	glycine	HMDB0000123	met-d-bOHbutyrate	M32338	9:107339744-107915739	0.638501402353629	0.381083960811596	0.0938386269609278
MR-PCA	3-hydroxybutyrate (bhba)	HMDB0000011	glycine	HMDB0000123	met-d-bOHbutyrate	M32338	10:113694271-114194271	-0.194116166565151	0.411453545867473	0.637082764894221
MR-PCA	3-hydroxybutyrate (bhba)	HMDB0000011	glycine	HMDB0000123	met-d-bOHbutyrate	M32338	11:116451535-117240760	-0.236335684256341	0.498890016940818	0.635697437208384
MR-PCA	3-hydroxybutyrate (bhba)	HMDB0000011	glycine	HMDB0000123	met-d-bOHbutyrate	M32338	12:122375755-122875755	0.0020337605506074	0.602212126614419	0.997305429453413
MR-PCA	3-hydroxybutyrate (bhba)	HMDB0000011	glycine	HMDB0000123	met-d-bOHbutyrate	M32338	14:94393207-95094947	0.240063902629061	0.341198046372441	0.481687466677817
MR-PCA	3-hydroxybutyrate (bhba)	HMDB0000011	glycine	HMDB0000123	met-d-bOHbutyrate	M32338	15:58430643-58980498	-0.126027168452274	0.363952554260122	0.729137091945297
MR-PCA	3-hydroxybutyrate (bhba)	HMDB0000011	glycine	HMDB0000123	met-d-bOHbutyrate	M32338	16:71899923-73042963	-0.320732320213215	0.370632209852673	0.386838221488595
MR-PCA	3-hydroxybutyrate (bhba)	HMDB0000011	glycine	HMDB0000123	met-d-bOHbutyrate	M32338	19:45161941-45661941	-0.107285536538863	0.366515058163772	0.769737748309055
MR-PCA	acetate	HMDB0000042	thyroxine	HMDB0000248	met-d-Acetate	GCST90200293	2:27480940-27980940	-1.16874733987496	0.479125542198796	0.0147143515577609
MR-PCA	acetate	HMDB0000042	thyroxine	HMDB0000248	met-d-Acetate	GCST90200293	2:136358646-136858646	-1.2173051019184	0.566199567526911	0.0315585633859229
MR-PCA	acetate	HMDB0000042	thyroxine	HMDB0000248	met-d-Acetate	GCST90200293	9:4513491-5013491	0.252317203141134	0.278243703687034	0.364501520810053
MR-PCA	acetate	HMDB0000042	thyroxine	HMDB0000248	met-d-Acetate	GCST90200293	12:111634608-112523499	-0.721696875002631	0.433044846509951	0.0956011674533439
MR-PCA	acetate	HMDB0000042	thyroxine	HMDB0000248	met-d-Acetate	GCST90200293	12:112590766-113090766	0.244479070098462	0.498966172383469	0.624154256083647
MR-PCA	acetate	HMDB0000042	thyroxine	HMDB0000248	met-d-Acetate	GCST90200293	15:43683941-44183941	-0.278959633617913	0.57606403869738	0.628207688718995
MR-PCA	acetate	HMDB0000042	thyroxine	HMDB0000248	met-d-Acetate	GCST90200293	20:23910811-24695002	0.054194970693024	0.280556105211603	0.846825978324966
MR-PCA	acetate	HMDB0000042	thyroxine	HMDB0000248	met-d-Acetate	GCST90200293	20:24698737-26432690	-0.0067506319498031	0.209433149439863	0.974286341531067
MR-PCA	acetate	HMDB0000042	thyroxine	HMDB0000248	met-d-Acetate	GCST90200293	20:32973832-34017690	0.768665184630144	0.480903581028423	0.1099591179705
MR-PCA	4-methyl-2-oxopentanoate	HMDB0000695	bilirubin (z,z)	HMDB0000054	GCST90199655	GCST90200704	4:88953670-89453670	0.116294039009417	0.0987607665596415	0.238982925846403
MR-PCA	histidine	HMDB0000177	n-acetylglucosaminylasparagine	HMDB0000489	GCST90200377	GCST90200316	2:211293055-211793055	-0.349403115718585	0.114097984646122	0.002196376848571
MR-PCA	histidine	HMDB0000177	n-acetylglucosaminylasparagine	HMDB0000489	GCST90200377	GCST90200316	12:96129884-96629884	-0.002861640104955	0.0753570309231871	0.969708071242005
MR-PCA	kynurenate	HMDB0000715	pyruvate	HMDB0000243	GCST90200454	M00599	1:241463402-241963402	0.0323318829524694	0.0819887520947265	0.693326087478492
MR-PCA	kynurenate	HMDB0000715	pyruvate	HMDB0000243	GCST90200454	M00599	4:170711647-171211647	-0.0748057559794317	0.125901243892215	0.552403653880354
MR-PCA	kynurenate	HMDB0000715	pyruvate	HMDB0000243	GCST90200454	M00599	16:58517848-59017848	-0.128036402984686	0.152127637186406	0.39999060228598
MR-PCA	pantothenate	HMDB0000210	theobromine	HMDB0002825	M01508	M18392	2:27200724-27700724	0.240892936604296	0.171743236491681	0.160725948854601
MR-PCA	n-acetylornithine	HMDB0003357	tryptophan	HMDB0000929	bioa_023	bioa_020	2:72878681-74437061	-0.0258389409405231	0.0125675913730937	0.0397827226897685
MR-PCA	n-acetylornithine	HMDB0003357	tryptophan	HMDB0000929	bioa_023	bioa_020	5:950573-1450573	0.0761246533029244	0.104732937182405	0.467320669670359
MR-PCA	n-acetylornithine	HMDB0003357	tryptophan	HMDB0000929	bioa_023	bioa_020	14:23348952-23848952	-0.108603934779209	0.113269379008781	0.337653930114065
MR-PCA	n-acetylornithine	HMDB0003357	tryptophan	HMDB0000929	bioa_023	bioa_020	17:37301988-37801988	0.166209909492195	0.155500023792868	0.28512651550581
MR-PCA	cystine	HMDB0000192	4-methyl-2-oxopentanoate	HMDB0000695	M31454	M22116	22:24745202-25245202	-0.112964529297313	0.0631798549243962	0.0737786924926989
MR-PCA	threonine	HMDB0000167	phenylpyruvate	HMDB0000205	bioa_019	GCST90200365	2:27191397-28253174	-0.164259977624463	0.182090133744955	0.367014052050578
MR-PCA	threonine	HMDB0000167	phenylpyruvate	HMDB0000205	bioa_019	GCST90200365	6:126521687-127323798	0.189707855724366	0.322792081914831	0.55672754194937
MR-PCA	threonine	HMDB0000167	phenylpyruvate	HMDB0000205	bioa_019	GCST90200365	8:74631674-75131674	-0.390156350554879	0.190827563072568	0.0408993174248018
MR-PCA	threonine	HMDB0000167	phenylpyruvate	HMDB0000205	bioa_019	GCST90200365	12:46636543-47464292	-0.0984223129717495	0.152713170546661	0.519256883993298
MR-PCA	threonine	HMDB0000167	phenylpyruvate	HMDB0000205	bioa_019	GCST90200365	12:56615040-57115040	0.509364170584059	0.226606695720566	0.0245896102901106
MR-PCA	threonine	HMDB0000167	phenylpyruvate	HMDB0000205	bioa_019	GCST90200365	12:59727701-60227701	0.0276440728816547	0.275198236212977	0.919985893313219
MR-PCA	threonine	HMDB0000167	phenylpyruvate	HMDB0000205	bioa_019	GCST90200365	16:1654524-2154524	0.0461100320695741	0.2185386852092	0.832893093296316
MR-PCA	threonine	HMDB0000167	phenylpyruvate	HMDB0000205	bioa_019	GCST90200365	20:42792364-43292364	0.105028639743938	0.276566681902232	0.704124445157885
MR-PCA	urate	HMDB0000289	3-methyl-2-oxobutyrate	HMDB0000019	M01604	M21047	4:9676051-10553081	-0.0415649323625627	0.0494192985527942	0.400310500865634
MR-PCA	beta-citrylglutamate	HMDB0241915	isoursodeoxycholate	HMDB0000686	GCST90199911	GCST90199892	3:183486882-183986882	0.0042651343741894	0.10190017429228	0.966613487236874
MR-PCA	beta-citrylglutamate	HMDB0241915	isoursodeoxycholate	HMDB0000686	GCST90199911	GCST90199892	11:88203934-92094388	0.0533320903011481	0.0253104216654663	0.0351071976017957
MR-PCA	tyrosine	HMDB0000158	creatine	HMDB0000064	M01299	GCST90200323	1:154514715-155014715	0.217688431542796	0.143786632938468	0.130033831493888
MR-PCA	tyrosine	HMDB0000158	creatine	HMDB0000064	M01299	GCST90200323	6:111242119-112061922	0.0299489844821003	0.11762187699387	0.799015939531309
MR-PCA	tyrosine	HMDB0000158	creatine	HMDB0000064	M01299	GCST90200323	16:71357384-72149586	-0.248925730960134	0.12261082783075	0.0423351959814494
MR-PCA	creatine	HMDB0000064	3-methyl-2-oxobutyrate	HMDB0000019	M27718	M21047	2:211346498-211846498	-0.0717052335714017	0.128694216173248	0.577407690063707
MR-PCA	creatine	HMDB0000064	7-methylxanthine	HMDB0001991	GCST90200323	M34390	2:211290507-211790507	0.0901151696286677	0.10845073357629	0.406012124799898
MR-PCA	creatine	HMDB0000064	7-methylxanthine	HMDB0001991	GCST90200323	M34390	15:45404327-45904327	-0.089419546680366	0.166546438598453	0.591333522997217
MR-PCA	beta-alanine	HMDB0000056	glutamine	HMDB0000641	GCST90200361	bioa_006	3:30500404-31000404	0.0322517851347793	0.0244823124388052	0.187721184137539
MR-PCA	valine	HMDB0000883	histidine	HMDB0000177	M01649	GCST90200377	4:88976422-89476422	-0.105227313868477	0.125071708869588	0.400159806095181
MR-PCA	histidine	HMDB0000177	sphinganine	HMDB0000269	met-d-His	GCST90200374	1:168963261-169463261	-1.02913075746539	0.557356129116	0.0648267542668464
MR-PCA	histidine	HMDB0000177	sphinganine	HMDB0000269	met-d-His	GCST90200374	2:27491237-27991237	-1.36537954301551	0.500532739545792	0.0063748083508945
MR-PCA	histidine	HMDB0000177	sphinganine	HMDB0000269	met-d-His	GCST90200374	2:211290507-212074453	-0.410169356419277	0.246073443281906	0.0955427499944811
MR-PCA	histidine	HMDB0000177	sphinganine	HMDB0000269	met-d-His	GCST90200374	3:148408762-149190142	0.218220530707886	0.268829866644089	0.41693960982987
MR-PCA	histidine	HMDB0000177	sphinganine	HMDB0000269	met-d-His	GCST90200374	6:134622121-135122121	-0.151321730686005	0.393183189770179	0.700338790560809
MR-PCA	histidine	HMDB0000177	sphinganine	HMDB0000269	met-d-His	GCST90200374	11:8005408-8505408	-0.123775552551191	0.348887703211847	0.722760483075423
MR-PCA	histidine	HMDB0000177	sphinganine	HMDB0000269	met-d-His	GCST90200374	12:46932531-47432531	0.425463285449844	0.456159863075255	0.350971509661812
MR-PCA	histidine	HMDB0000177	sphinganine	HMDB0000269	met-d-His	GCST90200374	12:56610020-57110020	0.42825068655731	0.347715244423689	0.218093605888642
MR-PCA	histidine	HMDB0000177	sphinganine	HMDB0000269	met-d-His	GCST90200374	12:95659569-96755187	0.0678649784382069	0.117183191197184	0.562497561408792
MR-PCA	histidine	HMDB0000177	sphinganine	HMDB0000269	met-d-His	GCST90200374	14:21241151-21765620	0.372920342676092	0.2216351742914	0.0924551752112514
MR-PCA	histidine	HMDB0000177	sphinganine	HMDB0000269	met-d-His	GCST90200374	14:24625832-25125832	-0.21203727662074	0.350007793485554	0.544642721133519
MR-PCA	histidine	HMDB0000177	sphinganine	HMDB0000269	met-d-His	GCST90200374	14:94599201-95099201	-0.314815968776713	0.37183475412373	0.397187125569492
MR-PCA	histidine	HMDB0000177	sphinganine	HMDB0000269	met-d-His	GCST90200374	15:43028726-45092210	-0.0835056458516284	0.462169510139647	0.856617299541634
MR-PCA	histidine	HMDB0000177	sphinganine	HMDB0000269	met-d-His	GCST90200374	20:38915692-39415692	-0.247441175252079	0.409777250551486	0.545947945325989
MR-PCA	n-acetylornithine	HMDB0003357	5-methylthioadenosine (mta)	HMDB0001173	bioa_023	GCST90200359	2:72878681-74437061	0.0390914349593929	0.0239148330819484	0.102130745303145
MR-PCA	n-acetylornithine	HMDB0003357	5-methylthioadenosine (mta)	HMDB0001173	bioa_023	GCST90200359	5:950573-1450573	0.249169351472458	0.235564222149464	0.290166925523179
MR-PCA	n-acetylornithine	HMDB0003357	5-methylthioadenosine (mta)	HMDB0001173	bioa_023	GCST90200359	17:37301988-37801988	0.0598097260613566	0.294374872484016	0.838997956782196
MR-PCA	7-methylxanthine	HMDB0001991	glucose	HMDB0000122	GCST90199754	M20489	15:74777880-75578595	-0.0448487425507588	0.167050348337874	0.78833417526674
MR-PCA	glycine	HMDB0000123	1-methylurate	HMDB0003099	bioa_008	M34395	1:75967169-76725029	0.200061438280115	0.436124072937793	0.646430962461354
MR-PCA	glycine	HMDB0000123	1-methylurate	HMDB0003099	bioa_008	M34395	1:120004506-120504506	-0.499550229882022	0.466531602812456	0.284270752272513
MR-PCA	glycine	HMDB0000123	1-methylurate	HMDB0003099	bioa_008	M34395	2:165258389-165758389	-0.69315150312263	0.621839307890119	0.264987806552543
MR-PCA	glycine	HMDB0000123	1-methylurate	HMDB0003099	bioa_008	M34395	2:210575251-212439946	0.014826447482235	0.0652374871684654	0.820214707814904
MR-PCA	glycine	HMDB0000123	1-methylurate	HMDB0003099	bioa_008	M34395	3:125660381-126160381	-0.177676835841816	0.249265551974015	0.47596865565301
MR-PCA	glycine	HMDB0000123	1-methylurate	HMDB0003099	bioa_008	M34395	4:186924683-187424683	-0.378598081332463	0.504403327191795	0.452901842578741
MR-PCA	glycine	HMDB0000123	1-methylurate	HMDB0003099	bioa_008	M34395	5:89976061-90476061	1.18055358389643	0.694602440523793	0.0892042187075278
MR-PCA	glycine	HMDB0000123	1-methylurate	HMDB0003099	bioa_008	M34395	5:131494202-131994202	-1.37050931802556	0.543349948748061	0.0116579404947877
MR-PCA	glycine	HMDB0000123	1-methylurate	HMDB0003099	bioa_008	M34395	6:160525578-161025578	0.838827662522091	0.596003917982505	0.159302969473872
MR-PCA	glycine	HMDB0000123	1-methylurate	HMDB0003099	bioa_008	M34395	7:55797215-56297215	-0.256674333318112	0.336867469995753	0.446093098545849
MR-PCA	glycine	HMDB0000123	1-methylurate	HMDB0003099	bioa_008	M34395	8:8933358-9433358	-0.0340748042545033	0.271860429762973	0.900254916445904
MR-PCA	glycine	HMDB0000123	1-methylurate	HMDB0003099	bioa_008	M34395	8:126232077-126732077	1.35470499906704	0.702195964245317	0.0537009937682101
MR-PCA	glycine	HMDB0000123	1-methylurate	HMDB0003099	bioa_008	M34395	9:5720079-6894932	-0.0144614653443891	0.226512758943594	0.949094496331511
MR-PCA	glycine	HMDB0000123	1-methylurate	HMDB0003099	bioa_008	M34395	9:135887106-136387106	-0.0658713064550875	0.460891563535492	0.886352190580739
MR-PCA	glycine	HMDB0000123	1-methylurate	HMDB0003099	bioa_008	M34395	10:64798306-65575478	-0.360918074317973	0.531879680269427	0.497409785094042
MR-PCA	glycine	HMDB0000123	1-methylurate	HMDB0003099	bioa_008	M34395	12:46859387-47359387	-0.215096411898507	0.47748919923307	0.652368784494896
MR-PCA	glycine	HMDB0000123	1-methylurate	HMDB0003099	bioa_008	M34395	12:56611458-57111458	-0.697584150157297	0.645662458999769	0.279956905931329
MR-PCA	glycine	HMDB0000123	1-methylurate	HMDB0003099	bioa_008	M34395	15:58217095-58717095	0.112288728097333	0.46552418600421	0.809392961490445
MR-PCA	glycine	HMDB0000123	1-methylurate	HMDB0003099	bioa_008	M34395	16:80861176-81361176	0.443926433482502	0.295244943948189	0.132687763219994
MR-PCA	glycine	HMDB0000123	1-methylurate	HMDB0003099	bioa_008	M34395	17:45188952-45974996	-0.107668404158486	0.596236013328476	0.856697117401185
MR-PCA	glycine	HMDB0000123	1-methylurate	HMDB0003099	bioa_008	M34395	19:17984588-18484588	-0.58183362479703	0.561039598355191	0.29970631810787
MR-PCA	5-oxoproline	HMDB0000267	cystine	HMDB0000192	GCST90200280	GCST90200382	8:144861615-145802337	-0.0087171600529376	0.0346823028723485	0.801548798930499
MR-PCA	5-oxoproline	HMDB0000267	cystine	HMDB0000192	GCST90200280	GCST90200382	12:56615338-57115338	0.0156567167664613	0.106596090197717	0.883227604462372
MR-PCA	acetate	HMDB0000042	paraxanthine	HMDB0001860	met-d-Acetate	M18254	2:27480940-27980940	0.787796329857665	0.615037559550037	0.200231808706602
MR-PCA	acetate	HMDB0000042	paraxanthine	HMDB0001860	met-d-Acetate	M18254	2:136358646-136858646	0.199067447617237	0.69764837777207	0.775383165905398
MR-PCA	acetate	HMDB0000042	paraxanthine	HMDB0001860	met-d-Acetate	M18254	9:4513491-5013491	0.261864673998998	0.477712821193655	0.583579725470759
MR-PCA	acetate	HMDB0000042	paraxanthine	HMDB0001860	met-d-Acetate	M18254	12:111634608-112523499	-0.424584685860117	0.539878781389927	0.431607135233649
MR-PCA	acetate	HMDB0000042	paraxanthine	HMDB0001860	met-d-Acetate	M18254	12:112590766-113090766	-0.501692167419489	0.626819435430204	0.423492117934511
MR-PCA	acetate	HMDB0000042	paraxanthine	HMDB0001860	met-d-Acetate	M18254	20:24698737-26432690	-0.101631189709927	0.259352745818392	0.695158175800103
MR-PCA	acetate	HMDB0000042	paraxanthine	HMDB0001860	met-d-Acetate	M18254	20:29267804-29767804	-1.39873122060877	0.664140481874255	0.0351976346679156
MR-PCA	acetate	HMDB0000042	paraxanthine	HMDB0001860	met-d-Acetate	M18254	20:32973832-34017690	0.818680410292341	0.591207727895072	0.166126074197569
MR-PCA	valine	HMDB0000883	pyruvate	HMDB0000243	bioa_022	met-d-Pyruvate	2:27492603-27992603	0.974827768858451	0.136963338456602	1.09953403592058e-12
MR-PCA	valine	HMDB0000883	pyruvate	HMDB0000243	bioa_022	met-d-Pyruvate	2:64958074-65458074	-0.0437815161686338	0.0571013470110188	0.443239976192402
MR-PCA	valine	HMDB0000883	pyruvate	HMDB0000243	bioa_022	met-d-Pyruvate	2:211173777-211673777	0.335314241717263	0.131763857086368	0.0109336593555642
MR-PCA	valine	HMDB0000883	pyruvate	HMDB0000243	bioa_022	met-d-Pyruvate	4:88972827-89472827	-0.076233978196005	0.0402985135942034	0.0585267289619585
MR-PCA	valine	HMDB0000883	pyruvate	HMDB0000243	bioa_022	met-d-Pyruvate	11:116381707-116882500	0.0449987652606668	0.0754348086293044	0.550824415806183
MR-PCA	valine	HMDB0000883	pyruvate	HMDB0000243	bioa_022	met-d-Pyruvate	12:56615040-57115040	-0.444958432899219	0.137779777708354	0.0012401115969576
MR-PCA	valine	HMDB0000883	pyruvate	HMDB0000243	bioa_022	met-d-Pyruvate	16:70059237-70559237	-0.801873539421886	0.0868575370509204	2.65489234299169e-20
MR-PCA	valine	HMDB0000883	pyruvate	HMDB0000243	bioa_022	met-d-Pyruvate	17:6883609-7383609	0.110713470406011	0.0849355544709924	0.192404216186261
MR-PCA	valine	HMDB0000883	pyruvate	HMDB0000243	bioa_022	met-d-Pyruvate	17:40470632-40970632	-0.342598642816598	0.16160192202245	0.0340047051357328
MR-PCA	valine	HMDB0000883	pyruvate	HMDB0000243	bioa_022	met-d-Pyruvate	19:49114511-49614511	-0.11012031406208	0.11403305642019	0.334200502081478
MR-PCA	eicosapentaenoate (epa; 20:5n3)	HMDB0001999	cortisol	HMDB0000063	GCST90200349	GCST90200378	11:61319830-61819830	-0.0635486442318552	0.074177684556202	0.391606068932443
MR-PCA	cystine	HMDB0000192	asparagine	HMDB0000168	M31454	GCST90200452	22:24745202-25245202	0.117896229624233	0.0580461656433919	0.0422471883184437
MR-PCA	3-ureidopropionate	HMDB0000026	glutamate	HMDB0000148	GCST90200283	GCST90200412	22:24662232-25162232	0.0655079173660559	0.0820972443580695	0.424910666341143
MR-PCA	eicosapentaenoate (epa; 20:5n3)	HMDB0001999	2-hydroxyphenylacetate	HMDB0000669	M18467	GCST90200369	11:61330635-61830635	-0.0736308554829497	0.0967774472131805	0.446760648168722
MR-PCA	2-aminobutyrate	HMDB0000452	cytidine	HMDB0000089	M32348	GCST90200429	2:64958074-65458074	0.0303712778810366	0.0996723101500642	0.760586052579411
MR-PCA	2-aminobutyrate	HMDB0000452	cytidine	HMDB0000089	M32348	GCST90200429	4:88993818-89493818	-0.020181481172506	0.136509195625787	0.882469262223863
MR-PCA	beta-citrylglutamate	HMDB0241915	serine	HMDB0000187	GCST90199911	bioa_018	3:183486882-183986882	0.0727032500956135	0.0559226500541029	0.193577650069348
MR-PCA	beta-citrylglutamate	HMDB0241915	serine	HMDB0000187	GCST90199911	bioa_018	11:88203934-92094388	0.0279099419700218	0.0163996881568321	0.0887819737557008
MR-PCA	creatinine	HMDB0000562	4-acetamidobutanoate	HMDB0003681	bioa_026	M01558	1:109627506-110127506	0.586400350648017	0.449467024510828	0.192009631127675
MR-PCA	creatinine	HMDB0000562	4-acetamidobutanoate	HMDB0003681	bioa_026	M01558	2:27480940-27980940	-0.241939657751898	0.450710880631429	0.591408749757826
MR-PCA	creatinine	HMDB0000562	4-acetamidobutanoate	HMDB0003681	bioa_026	M01558	2:73467567-73967567	0.325884756194401	0.658204371082984	0.620521199181154
MR-PCA	creatinine	HMDB0000562	4-acetamidobutanoate	HMDB0003681	bioa_026	M01558	2:121056440-121556440	-0.185666997453493	0.515200735442092	0.718564495519179
MR-PCA	creatinine	HMDB0000562	4-acetamidobutanoate	HMDB0003681	bioa_026	M01558	2:211315692-211815692	-0.402978597786432	0.408325672551031	0.323689272987361
MR-PCA	creatinine	HMDB0000562	4-acetamidobutanoate	HMDB0003681	bioa_026	M01558	2:217404869-217904869	0.510423066596061	0.510246452661339	0.317143027989523
MR-PCA	creatinine	HMDB0000562	4-acetamidobutanoate	HMDB0003681	bioa_026	M01558	4:77118847-77618847	0.250226660111914	0.351557375222916	0.476609560834876
MR-PCA	creatinine	HMDB0000562	4-acetamidobutanoate	HMDB0003681	bioa_026	M01558	5:39171736-39671736	1.34175174968934	0.51631027885463	0.009356894806794
MR-PCA	creatinine	HMDB0000562	4-acetamidobutanoate	HMDB0003681	bioa_026	M01558	5:67795622-68295622	0.0950225211768577	0.438258508355628	0.828349849488954
MR-PCA	creatinine	HMDB0000562	4-acetamidobutanoate	HMDB0003681	bioa_026	M01558	5:176567143-177067143	0.745636208852211	0.412645849030462	0.0707678868509377
MR-PCA	creatinine	HMDB0000562	4-acetamidobutanoate	HMDB0003681	bioa_026	M01558	6:6868990-7368990	-0.0769404397311608	0.491015589724812	0.875484020920509
MR-PCA	creatinine	HMDB0000562	4-acetamidobutanoate	HMDB0003681	bioa_026	M01558	6:43564625-44064625	0.743262098756128	0.410342325790233	0.0700910158932852
MR-PCA	creatinine	HMDB0000562	4-acetamidobutanoate	HMDB0003681	bioa_026	M01558	6:160442375-160942375	0.43659639094384	0.319673181504171	0.172014750414408
MR-PCA	creatinine	HMDB0000562	4-acetamidobutanoate	HMDB0003681	bioa_026	M01558	7:77297198-77797198	0.85974639120919	0.562311132568093	0.126276493478897
MR-PCA	creatinine	HMDB0000562	4-acetamidobutanoate	HMDB0003681	bioa_026	M01558	7:151157801-151657801	0.732954480512364	0.443854130555155	0.0986689847401312
MR-PCA	creatinine	HMDB0000562	4-acetamidobutanoate	HMDB0003681	bioa_026	M01558	8:23501151-24001151	0.449315725003337	0.582046087504423	0.440138701674954
MR-PCA	creatinine	HMDB0000562	4-acetamidobutanoate	HMDB0003681	bioa_026	M01558	11:30518678-31018678	0.562106545015241	0.604520198209156	0.352454374514866
MR-PCA	creatinine	HMDB0000562	4-acetamidobutanoate	HMDB0003681	bioa_026	M01558	15:45399813-46200138	0.264735143209779	0.277035494329798	0.339274316224745
MR-PCA	creatinine	HMDB0000562	4-acetamidobutanoate	HMDB0003681	bioa_026	M01558	15:75279182-75779182	0.641279777715687	0.574907574942293	0.264658286589348
MR-PCA	creatinine	HMDB0000562	4-acetamidobutanoate	HMDB0003681	bioa_026	M01558	15:75910951-76410951	0.213714444920671	0.484049820292264	0.658841418077924
MR-PCA	creatinine	HMDB0000562	4-acetamidobutanoate	HMDB0003681	bioa_026	M01558	16:20117645-20617645	0.595286786786958	0.442436116981465	0.178471851240199
MR-PCA	creatinine	HMDB0000562	4-acetamidobutanoate	HMDB0003681	bioa_026	M01558	17:37370347-37870347	1.17443117789258	0.544620208125487	0.031050702635446
MR-PCA	creatinine	HMDB0000562	4-acetamidobutanoate	HMDB0003681	bioa_026	M01558	17:58724447-59700441	-0.275707639856019	0.325599559161889	0.397123844602719
MR-PCA	creatinine	HMDB0000562	4-acetamidobutanoate	HMDB0003681	bioa_026	M01558	19:33119611-33619611	0.807832162909869	0.481956855413352	0.0937087420586692
MR-PCA	creatinine	HMDB0000562	4-acetamidobutanoate	HMDB0003681	bioa_026	M01558	22:40650077-41150077	-0.195657912946064	0.467942147703986	0.675856348531321
MR-PCA	3-hydroxybutyrate (bhba)	HMDB0000011	lactate	HMDB0000190	met-d-bOHbutyrate	M00527	1:230050269-230550269	0.154096593116525	0.433999206296943	0.722543200960185
MR-PCA	3-hydroxybutyrate (bhba)	HMDB0000011	lactate	HMDB0000190	met-d-bOHbutyrate	M00527	5:41452897-42471829	-0.310904713665163	0.394150432911436	0.430230611835169
MR-PCA	3-hydroxybutyrate (bhba)	HMDB0000011	lactate	HMDB0000190	met-d-bOHbutyrate	M00527	8:8059014-8559014	0.598569752551057	0.649720602088784	0.356908151433216
MR-PCA	3-hydroxybutyrate (bhba)	HMDB0000011	lactate	HMDB0000190	met-d-bOHbutyrate	M00527	8:8580720-9433358	0.420794751635458	0.37275384204161	0.258948012343803
MR-PCA	3-hydroxybutyrate (bhba)	HMDB0000011	lactate	HMDB0000190	met-d-bOHbutyrate	M00527	8:9546321-10530228	0.139040421780322	0.532788635530557	0.794117709873551
MR-PCA	3-hydroxybutyrate (bhba)	HMDB0000011	lactate	HMDB0000190	met-d-bOHbutyrate	M00527	8:10591858-11909109	0.534079072904271	0.470774245863665	0.256597616306503
MR-PCA	3-hydroxybutyrate (bhba)	HMDB0000011	lactate	HMDB0000190	met-d-bOHbutyrate	M00527	9:107339744-107915739	0.0168758580251903	0.380843444672718	0.96465586697653
MR-PCA	3-hydroxybutyrate (bhba)	HMDB0000011	lactate	HMDB0000190	met-d-bOHbutyrate	M00527	10:113694271-114194271	-0.34499724609041	0.411191944271381	0.401459477136441
MR-PCA	3-hydroxybutyrate (bhba)	HMDB0000011	lactate	HMDB0000190	met-d-bOHbutyrate	M00527	11:116451535-117240760	-0.694003720166434	0.498548479483943	0.163907677084048
MR-PCA	3-hydroxybutyrate (bhba)	HMDB0000011	lactate	HMDB0000190	met-d-bOHbutyrate	M00527	12:122375755-122875755	-0.337345886848613	0.601834913671461	0.575118704906607
MR-PCA	3-hydroxybutyrate (bhba)	HMDB0000011	lactate	HMDB0000190	met-d-bOHbutyrate	M00527	14:94393207-95094947	-0.0630800739656295	0.340990382882365	0.853236274012094
MR-PCA	3-hydroxybutyrate (bhba)	HMDB0000011	lactate	HMDB0000190	met-d-bOHbutyrate	M00527	15:58430643-58980498	-0.179659340127396	0.363743674966582	0.621364496298926
MR-PCA	3-hydroxybutyrate (bhba)	HMDB0000011	lactate	HMDB0000190	met-d-bOHbutyrate	M00527	16:71899923-73042963	-0.366649913275964	0.370408077241704	0.322245490931141
MR-PCA	3-hydroxybutyrate (bhba)	HMDB0000011	lactate	HMDB0000190	met-d-bOHbutyrate	M00527	19:45161941-45661941	-0.0448104338190525	0.366293475166018	0.902633883812503
MR-PCA	orotate	HMDB0000226	pyruvate	HMDB0000243	GCST90200392	M00599	3:123305909-124961335	0.0261507689650835	0.034530416691597	0.448854810026139
MR-PCA	orotate	HMDB0000226	pyruvate	HMDB0000243	GCST90200392	M00599	7:32831514-33590783	-0.0874301906840947	0.0637093959572933	0.169961339444884
MR-PCA	mannose	HMDB0000169	arachidonate (20:4n6)	HMDB0001043	M00584	GCST90200358	2:27182547-28770083	0.0017850540165228	0.060634848162504	0.976514143606253
MR-PCA	glycerol 3-phosphate	HMDB0000126	adenosine 5'-diphosphate (adp)	HMDB0001341	GCST90199638	GCST90200355	1:20921386-22251981	-0.0371343285541001	0.0614070668833556	0.545362383118365
MR-PCA	glycerol 3-phosphate	HMDB0000126	adenosine 5'-diphosphate (adp)	HMDB0001341	GCST90199638	GCST90200355	20:5231344-5731344	-0.0414753714539548	0.103442950454352	0.688457502610426
MR-PCA	5,6-dihydrothymine	HMDB0000079	eicosapentaenoate (epa; 20:5n3)	HMDB0001999	GCST90200339	M18467	22:50721854-51221854	-0.532384945696952	0.14654352439978	0.0002802019336227
MR-PCA	ornithine	HMDB0000214	citrate	HMDB0000094	GCST90200404	GCST90200304	6:131644358-132144358	-0.0313892462194128	0.106120387214336	0.767391202415463
MR-PCA	ornithine	HMDB0000214	citrate	HMDB0000094	GCST90200404	GCST90200304	6:161178041-161678041	-0.117392545040113	0.0975961396159117	0.229038224763747
MR-PCA	creatine	HMDB0000064	glycerol	HMDB0000131	M27718	M15122	2:211346498-211846498	-0.229595976260281	0.127363989695858	0.0714391520272767
MR-PCA	alanine	HMDB0000161	glucose	HMDB0000122	met-d-Ala	M20489	1:206970800-207470800	0.208224905138188	0.352776745858156	0.55502603680181
MR-PCA	alanine	HMDB0000161	glucose	HMDB0000122	met-d-Ala	M20489	2:27480940-28253616	-0.421807841223301	0.325386438404622	0.194862198680144
MR-PCA	alanine	HMDB0000161	glucose	HMDB0000122	met-d-Ala	M20489	2:64970910-65916674	0.179134115187063	0.285063235182276	0.529741068187864
MR-PCA	alanine	HMDB0000161	glucose	HMDB0000122	met-d-Ala	M20489	3:122879946-123379946	0.822863265536591	0.565298987168618	0.145496348685562
MR-PCA	alanine	HMDB0000161	glucose	HMDB0000122	met-d-Ala	M20489	3:159754026-160551365	0.938647646894708	0.464221606637701	0.043178230532392
MR-PCA	alanine	HMDB0000161	glucose	HMDB0000122	met-d-Ala	M20489	4:88958565-89458565	0.210080381466815	0.519585578368285	0.685975240352992
MR-PCA	alanine	HMDB0000161	glucose	HMDB0000122	met-d-Ala	M20489	5:35692098-36469710	0.115952266070969	0.519887740357837	0.823509607936112
MR-PCA	alanine	HMDB0000161	glucose	HMDB0000122	met-d-Ala	M20489	6:20453952-20953952	1.25923772535994	0.460331508901369	0.0062285223406645
MR-PCA	alanine	HMDB0000161	glucose	HMDB0000122	met-d-Ala	M20489	8:17128898-17669461	-0.447484875828357	0.385111457449236	0.245250904499614
MR-PCA	alanine	HMDB0000161	glucose	HMDB0000122	met-d-Ala	M20489	8:49725746-50225746	0.678520991813295	0.597416763956422	0.256057773117012
MR-PCA	alanine	HMDB0000161	glucose	HMDB0000122	met-d-Ala	M20489	8:117935733-118435733	1.22311390143164	0.467649080432482	0.0089109345404444
MR-PCA	alanine	HMDB0000161	glucose	HMDB0000122	met-d-Ala	M20489	8:145497920-145997920	0.419938123941744	0.52324147757198	0.422223080405026
MR-PCA	alanine	HMDB0000161	glucose	HMDB0000122	met-d-Ala	M20489	9:4033137-4533137	0.0870471422496058	0.472470429816821	0.853826525521248
MR-PCA	alanine	HMDB0000161	glucose	HMDB0000122	met-d-Ala	M20489	11:8005408-8505408	0.221965872093572	0.42160607183724	0.598556874117509
MR-PCA	alanine	HMDB0000161	glucose	HMDB0000122	met-d-Ala	M20489	12:46544011-47796599	0.431587618238353	0.245446987737108	0.0786838825239857
MR-PCA	alanine	HMDB0000161	glucose	HMDB0000122	met-d-Ala	M20489	12:56610577-57110577	0.139889580154709	0.252915620626156	0.580189656426119
MR-PCA	alanine	HMDB0000161	glucose	HMDB0000122	met-d-Ala	M20489	12:59740767-60240767	0.193217915279488	0.428193661344341	0.651816907267457
MR-PCA	alanine	HMDB0000161	glucose	HMDB0000122	met-d-Ala	M20489	12:122367989-122867989	0.164156141414303	0.495271345147345	0.740306960022889
MR-PCA	alanine	HMDB0000161	glucose	HMDB0000122	met-d-Ala	M20489	16:69383883-70933639	0.181556424053976	0.26569471605053	0.494400115902321
MR-PCA	alanine	HMDB0000161	glucose	HMDB0000122	met-d-Ala	M20489	17:79391534-79891534	-0.546835996179899	0.531359325871353	0.30342020589043
MR-PCA	alanine	HMDB0000161	glucose	HMDB0000122	met-d-Ala	M20489	21:32796216-33296216	-0.457631300797894	0.646061272056142	0.478733893486922
MR-PCA	alanine	HMDB0000161	glucose	HMDB0000122	met-d-Ala	M20489	22:18934095-19434095	-0.247555536458228	0.635854687409786	0.697034104475347
MR-PCA	isoleucine	HMDB0000172	valine	HMDB0000883	bioa_010	M01649	2:27480940-27980940	1.33189856151346	0.366699096245756	0.0002810921190456
MR-PCA	isoleucine	HMDB0000172	valine	HMDB0000883	bioa_010	M01649	4:88976422-89476422	1.71761080420644	0.230103043160362	8.35981968088442e-14
MR-PCA	isoleucine	HMDB0000172	valine	HMDB0000883	bioa_010	M01649	12:56615040-57115040	-0.0267971590900784	0.551287299076919	0.961231425461378
MR-PCA	isoleucine	HMDB0000172	valine	HMDB0000883	bioa_010	M01649	16:70059237-70559237	0.470308809312807	0.34127260761524	0.16817148499722
MR-PCA	kynurenine	HMDB0000684	n-acetylglucosaminylasparagine	HMDB0000489	GCST90199636	GCST90200316	1:241463402-241963402	0.046891219971471	0.074793565343378	0.530697320380465
MR-PCA	kynurenine	HMDB0000684	n-acetylglucosaminylasparagine	HMDB0000489	GCST90199636	GCST90200316	8:39554593-40054593	0.0005323419254927	0.110213502622453	0.996146155037541
MR-PCA	kynurenine	HMDB0000684	n-acetylglucosaminylasparagine	HMDB0000489	GCST90199636	GCST90200316	12:111809557-113090766	0.22810930548123	0.13319394005985	0.0867842683992844
MR-PCA	kynurenine	HMDB0000684	n-acetylglucosaminylasparagine	HMDB0000489	GCST90199636	GCST90200316	16:87568373-88128072	0.14547634704371	0.0705121075308923	0.0390993320868009
MR-PCA	hypoxanthine	HMDB0000157	creatine	HMDB0000064	M03127	M27718	6:16038192-16538192	0.0860386268803747	0.112841019761847	0.445775657878159
MR-PCA	4-methyl-2-oxopentanoate	HMDB0000695	flavin adenine dinucleotide (fad)	HMDB0001248	M22116	GCST90200376	4:88976422-89476422	0.299194696722716	0.145080837337274	0.039182799451453
MR-PCA	4-methyl-2-oxopentanoate	HMDB0000695	flavin adenine dinucleotide (fad)	HMDB0001248	M22116	GCST90200376	13:48209901-48709901	0.340107587475546	0.20264619232109	0.09328230607183
MR-PCA	choline phosphate	HMDB0001565	glucose	HMDB0000122	GCST90200363	M20489	1:21573292-22142120	-0.0452710813184581	0.0715264318281362	0.526780663192678
MR-PCA	choline phosphate	HMDB0001565	glucose	HMDB0000122	GCST90200363	M20489	22:24245541-24745541	0.0927155256731444	0.1582659416384	0.557995752834928
MR-PCA	spermidine	HMDB0001257	theobromine	HMDB0002825	GCST90200423	GCST90199644	1:247789451-248289451	0.123503075933405	0.0849091715075225	0.145798969779776
MR-PCA	1-methylxanthine	HMDB0010738	acetone	HMDB0001659	GCST90199763	met-d-Acetone	8:18005709-18505709	0.0064899213506741	0.0143738879703848	0.651623664004029
MR-PCA	1-methylxanthine	HMDB0010738	acetone	HMDB0001659	GCST90199763	met-d-Acetone	15:74275585-74775585	0.0035283783435488	0.024884249885751	0.887244595850682
MR-PCA	1-methylxanthine	HMDB0010738	acetone	HMDB0001659	GCST90199763	met-d-Acetone	15:74777880-75599999	0.0250065332180722	0.0252668662083738	0.322322405642757
MR-PCA	glycine	HMDB0000123	urate	HMDB0000289	met-d-Gly	GCST90200307	1:11606378-12106378	-0.182548123996827	0.510009835339643	0.720395253743181
MR-PCA	glycine	HMDB0000123	urate	HMDB0000289	met-d-Gly	GCST90200307	1:75982013-76482013	-0.370619377263553	0.334857170151219	0.268381103893646
MR-PCA	glycine	HMDB0000123	urate	HMDB0000289	met-d-Gly	GCST90200307	1:120004506-120504506	-0.0118958004987252	0.374603762356949	0.974666884017326
MR-PCA	glycine	HMDB0000123	urate	HMDB0000289	met-d-Gly	GCST90200307	1:151589838-152089838	1.24448708477351	0.596113316793417	0.0368277344427439
MR-PCA	glycine	HMDB0000123	urate	HMDB0000289	met-d-Gly	GCST90200307	2:165276338-165776338	-0.918144207809719	0.444517046378148	0.0388769385302336
MR-PCA	glycine	HMDB0000123	urate	HMDB0000289	met-d-Gly	GCST90200307	2:208538752-212979649	-0.0246499147638823	0.0327423348770187	0.451542847750799
MR-PCA	glycine	HMDB0000123	urate	HMDB0000289	met-d-Gly	GCST90200307	2:226790540-227290540	0.138828116115207	0.448441485697418	0.756881044023109
MR-PCA	glycine	HMDB0000123	urate	HMDB0000289	met-d-Gly	GCST90200307	3:12110357-12610357	0.24601811043606	0.405020339083616	0.543571144270338
MR-PCA	glycine	HMDB0000123	urate	HMDB0000289	met-d-Gly	GCST90200307	3:48534270-49826414	-0.0392133719241176	0.391009807632806	0.920116130065973
MR-PCA	glycine	HMDB0000123	urate	HMDB0000289	met-d-Gly	GCST90200307	3:125116791-126249375	-0.0155641611250135	0.146869526507053	0.915604007827572
MR-PCA	glycine	HMDB0000123	urate	HMDB0000289	met-d-Gly	GCST90200307	4:102676923-103438709	-0.026448587722709	0.397719308883498	0.946979249911263
MR-PCA	glycine	HMDB0000123	urate	HMDB0000289	met-d-Gly	GCST90200307	5:90005685-90505685	-1.11165574356545	0.46304342240702	0.0163611001914247
MR-PCA	glycine	HMDB0000123	urate	HMDB0000289	met-d-Gly	GCST90200307	5:131427047-131927047	0.373274810048903	0.58066151144503	0.520325283140517
MR-PCA	glycine	HMDB0000123	urate	HMDB0000289	met-d-Gly	GCST90200307	6:131620261-132120261	-0.119322278535906	0.697806967819624	0.864226822619473
MR-PCA	glycine	HMDB0000123	urate	HMDB0000289	met-d-Gly	GCST90200307	6:160518860-161018860	-0.241639588031607	0.450166588028407	0.591420866725519
MR-PCA	glycine	HMDB0000123	urate	HMDB0000289	met-d-Gly	GCST90200307	7:55560073-56715237	-0.245115934733641	0.235324603562374	0.297593566408514
MR-PCA	glycine	HMDB0000123	urate	HMDB0000289	met-d-Gly	GCST90200307	8:8915380-9434231	0.196450949282407	0.223127057011345	0.378618657755077
MR-PCA	glycine	HMDB0000123	urate	HMDB0000289	met-d-Gly	GCST90200307	8:17169461-17669461	0.137751342231203	0.312672945344237	0.659531220186504
MR-PCA	glycine	HMDB0000123	urate	HMDB0000289	met-d-Gly	GCST90200307	8:126212070-126756694	0.504818011059074	0.249044845032628	0.0426607248919646
MR-PCA	glycine	HMDB0000123	urate	HMDB0000289	met-d-Gly	GCST90200307	9:5668443-7086536	-0.0507680672426378	0.170158338969758	0.765430095712793
MR-PCA	glycine	HMDB0000123	urate	HMDB0000289	met-d-Gly	GCST90200307	11:8005408-8505408	0.172348243742861	0.302695455647163	0.569099395601933
MR-PCA	glycine	HMDB0000123	urate	HMDB0000289	met-d-Gly	GCST90200307	12:115016-615016	-0.368834154908754	0.398986219547605	0.355263363064857
MR-PCA	glycine	HMDB0000123	urate	HMDB0000289	met-d-Gly	GCST90200307	12:21136493-21636493	0.401929156369981	0.46570533828735	0.388107421955995
MR-PCA	glycine	HMDB0000123	urate	HMDB0000289	met-d-Gly	GCST90200307	12:46468358-47667420	0.148499777695671	0.262430888425083	0.571487309623518
MR-PCA	glycine	HMDB0000123	urate	HMDB0000289	met-d-Gly	GCST90200307	12:56615338-57115338	0.493743152339574	0.344763356933658	0.152108939137892
MR-PCA	glycine	HMDB0000123	urate	HMDB0000289	met-d-Gly	GCST90200307	12:57516305-58016305	0.0686159982398812	0.397005453935298	0.862781994980267
MR-PCA	glycine	HMDB0000123	urate	HMDB0000289	met-d-Gly	GCST90200307	12:59343804-59843804	-0.503120020361116	0.448220710718422	0.261657233772652
MR-PCA	glycine	HMDB0000123	urate	HMDB0000289	met-d-Gly	GCST90200307	13:50472895-50972895	-0.354657910293617	0.433299893230851	0.413069176409343
MR-PCA	glycine	HMDB0000123	urate	HMDB0000289	met-d-Gly	GCST90200307	14:100551720-101051720	-0.0703315809273302	0.441637584472993	0.873470492894279
MR-PCA	glycine	HMDB0000123	urate	HMDB0000289	met-d-Gly	GCST90200307	15:42451374-42951374	0.71576570888713	0.513577804474091	0.163412732253044
MR-PCA	glycine	HMDB0000123	urate	HMDB0000289	met-d-Gly	GCST90200307	15:43028726-44613739	0.175054547576932	0.469662762226896	0.709353928893576
MR-PCA	glycine	HMDB0000123	urate	HMDB0000289	met-d-Gly	GCST90200307	15:58180763-58713267	0.139565086799779	0.305577575517567	0.647868322602744
MR-PCA	glycine	HMDB0000123	urate	HMDB0000289	met-d-Gly	GCST90200307	16:79678196-80178196	0.30858461388325	0.540941703060379	0.568366985656488
MR-PCA	glycine	HMDB0000123	urate	HMDB0000289	met-d-Gly	GCST90200307	16:80626853-81422810	-0.0322468417683366	0.167308790730778	0.847163786911879
MR-PCA	glycine	HMDB0000123	urate	HMDB0000289	met-d-Gly	GCST90200307	17:45235982-45996386	0.498699081596252	0.407551312768957	0.22108529127154
MR-PCA	glycine	HMDB0000123	urate	HMDB0000289	met-d-Gly	GCST90200307	19:17984588-18484588	-0.648973794634693	0.453044742760054	0.152008857861844
MR-PCA	ornithine	HMDB0000214	creatinine	HMDB0000562	bioa_014	GCST90200366	2:219037276-219805573	-0.469676816682365	0.26638099085669	0.0778706540908029
MR-PCA	ornithine	HMDB0000214	creatinine	HMDB0000562	bioa_014	GCST90200366	4:144415809-145209327	0.220917862391258	0.290245072218008	0.44657195281601
MR-PCA	ornithine	HMDB0000214	creatinine	HMDB0000562	bioa_014	GCST90200366	6:131638147-132138147	0.146142205922532	0.236673171490594	0.536914669786155
MR-PCA	ornithine	HMDB0000214	creatinine	HMDB0000562	bioa_014	GCST90200366	10:97138162-97638162	-0.295629089784731	0.286433607277977	0.302023697881714
MR-PCA	ornithine	HMDB0000214	creatinine	HMDB0000562	bioa_014	GCST90200366	12:46964292-47464292	-0.203006231662638	0.211400359466548	0.336907899971638
MR-PCA	ornithine	HMDB0000214	creatinine	HMDB0000562	bioa_014	GCST90200366	12:132819894-133319894	0.201144082024629	0.297894544766095	0.499536582832772
MR-PCA	ornithine	HMDB0000214	creatinine	HMDB0000562	bioa_014	GCST90200366	19:12789284-13289284	-0.400831360683372	0.257586180834324	0.119682926190862
MR-PCA	3-aminoisobutyrate	HMDB0002166	4-hydroxy-2-oxoglutaric acid	HMDB0002070	GCST90200310	GCST90199897	3:66115384-66615384	0.0434971964544455	0.157347827173956	0.78221031768377
MR-PCA	3-aminoisobutyrate	HMDB0002166	4-hydroxy-2-oxoglutaric acid	HMDB0002070	GCST90200310	GCST90199897	5:34511619-35593952	-0.0189023121497508	0.0270381272227231	0.484490522907998
MR-PCA	3-aminoisobutyrate	HMDB0002166	4-hydroxy-2-oxoglutaric acid	HMDB0002070	GCST90200310	GCST90199897	5:35822024-36322024	-0.0103963105322476	0.0875298923744094	0.905454090173419
MR-PCA	3-aminoisobutyrate	HMDB0002166	4-hydroxy-2-oxoglutaric acid	HMDB0002070	GCST90200310	GCST90199897	12:89320-602261	-0.0141797668653418	0.0719198812161511	0.843701862769614
MR-PCA	n-acetylglucosaminylasparagine	HMDB0000489	betaine	HMDB0000043	GCST90200316	GCST90200425	4:178111987-178611987	-0.0467876377405989	0.0905839720092842	0.605497405783464
MR-PCA	n-acetylglucosaminylasparagine	HMDB0000489	betaine	HMDB0000043	GCST90200316	GCST90200425	6:167457759-167966043	-0.0154478085369438	0.0362393622847221	0.66990999810016
MR-PCA	n-acetylglucosaminylasparagine	HMDB0000489	betaine	HMDB0000043	GCST90200316	GCST90200425	14:94594947-95094947	-0.194357378087874	0.0842343003940156	0.0210357360955573
MR-PCA	n-acetylglucosaminylasparagine	HMDB0000489	betaine	HMDB0000043	GCST90200316	GCST90200425	17:64055051-64555051	-0.0505233806109252	0.0924540401110784	0.584742745634197
MR-PCA	choline phosphate	HMDB0001565	alpha-tocopherol	HMDB0001893	GCST90200363	M01561	1:21573292-22142120	0.0171492836342305	0.0717731579645791	0.811154212051967
MR-PCA	choline phosphate	HMDB0001565	alpha-tocopherol	HMDB0001893	GCST90200363	M01561	22:24245541-24745541	-0.191678272796952	0.158792929115027	0.227395264325989
MR-PCA	betaine	HMDB0000043	glucuronate	HMDB0000127	GCST90200425	GCST90199641	2:211290507-211790507	0.086217903875205	0.103214920809846	0.403535289613321
MR-PCA	betaine	HMDB0000043	glucuronate	HMDB0000127	GCST90200425	GCST90199641	5:78081434-78907016	-0.0786420574662271	0.0606875342128234	0.195026507996984
MR-PCA	betaine	HMDB0000043	glucuronate	HMDB0000127	GCST90200425	GCST90199641	6:160264283-160825366	-0.077562443068633	0.0760773326781126	0.307955658843158
MR-PCA	betaine	HMDB0000043	glucuronate	HMDB0000127	GCST90200425	GCST90199641	12:68601-568601	-0.0740039760879897	0.0713958925163151	0.29995500582153
MR-PCA	betaine	HMDB0000043	glucuronate	HMDB0000127	GCST90200425	GCST90199641	17:17178278-17678278	0.0002448285985206	0.109070310477206	0.998209001203871
MR-PCA	betaine	HMDB0000043	glucuronate	HMDB0000127	GCST90200425	GCST90199641	21:44165982-44665982	-0.42837645608562	0.118730906232502	0.000308613096581
MR-PCA	creatine	HMDB0000064	phosphoethanolamine	HMDB0000224	GCST90200323	GCST90200281	2:211290507-211790507	0.0080486916313703	0.0731816379292166	0.912423338890413
MR-PCA	creatine	HMDB0000064	phosphoethanolamine	HMDB0000224	GCST90200323	GCST90200281	15:45404327-45904327	0.0276772075394125	0.113611685658451	0.807531077449217
MR-PCA	uridine	HMDB0000296	ornithine	HMDB0000214	GCST90200407	GCST90200404	1:20666238-21166238	0.0328246772618265	0.0981991114415675	0.738178436539724
MR-PCA	uridine	HMDB0000296	ornithine	HMDB0000214	GCST90200407	GCST90200404	7:47877194-48377194	-0.0540629738566263	0.116579063069954	0.642830352653215
MR-PCA	uridine	HMDB0000296	ornithine	HMDB0000214	GCST90200407	GCST90200404	22:50686035-51186035	0.0133001488645725	0.0889887116834058	0.881191592146834
MR-PCA	n6,n6,n6-trimethyllysine	HMDB0001325	tyrosine	HMDB0000158	GCST90200344	GCST90200427	11:64586385-65555309	-0.0169827842176956	0.0656521361280809	0.795883449188347
MR-PCA	n6,n6,n6-trimethyllysine	HMDB0001325	tyrosine	HMDB0000158	GCST90200344	GCST90200427	16:67497306-67997306	-0.102723602917272	0.136903883085659	0.453053725373982
MR-PCA	kynurenine	HMDB0000684	ornithine	HMDB0000214	bioa_027	bioa_014	1:241473615-241973615	0.176223340124518	0.099051373059048	0.075221643828632
MR-PCA	kynurenine	HMDB0000684	ornithine	HMDB0000214	bioa_027	bioa_014	5:131338151-131838151	0.261082994990966	0.170118542459952	0.124854548675602
MR-PCA	kynurenine	HMDB0000684	ornithine	HMDB0000214	bioa_027	bioa_014	5:176563404-177063404	0.461429143251194	0.155936996304674	0.0030856479106489
MR-PCA	kynurenine	HMDB0000684	ornithine	HMDB0000214	bioa_027	bioa_014	8:39556267-40056267	-0.0049563107230796	0.0815316983101134	0.951526466326896
MR-PCA	kynurenine	HMDB0000684	ornithine	HMDB0000214	bioa_027	bioa_014	12:111111298-111611298	-0.0183337222629925	0.152360744492475	0.904220940181364
MR-PCA	kynurenine	HMDB0000684	ornithine	HMDB0000214	bioa_027	bioa_014	12:111634608-113433486	0.0766592090760569	0.0726196345588527	0.291138898927515
MR-PCA	kynurenine	HMDB0000684	ornithine	HMDB0000214	bioa_027	bioa_014	16:87568569-88128476	-0.0158871539359557	0.0411451620722145	0.699404487373501
MR-PCA	1-methylxanthine	HMDB0010738	serine	HMDB0000187	M34389	M32315	8:18010431-18510431	-0.102044076595317	0.0543790018514575	0.0605819129921719
MR-PCA	3-methyl-2-oxobutyrate	HMDB0000019	pantothenate	HMDB0000210	GCST90199677	GCST90200279	4:88953670-89453670	0.0489063939433073	0.088680859645302	0.581299468615957
MR-PCA	asparagine	HMDB0000168	paraxanthine	HMDB0001860	bioa_003	GCST90199654	2:27480940-27980940	-0.0404871471256814	0.335800189516791	0.904032296532614
MR-PCA	asparagine	HMDB0000168	paraxanthine	HMDB0001860	bioa_003	GCST90199654	4:178111051-178611051	0.243433277388526	0.235149770753721	0.300563139326852
MR-PCA	asparagine	HMDB0000168	paraxanthine	HMDB0001860	bioa_003	GCST90199654	7:97252737-97752737	0.380406387277782	0.24452190509936	0.119775886176131
MR-PCA	asparagine	HMDB0000168	paraxanthine	HMDB0001860	bioa_003	GCST90199654	11:61853420-62353420	0.257828917876602	0.177792160677996	0.147011024229803
MR-PCA	asparagine	HMDB0000168	paraxanthine	HMDB0001860	bioa_003	GCST90199654	12:46900176-47400176	0.322005312092716	0.260891744243005	0.217110222654574
MR-PCA	asparagine	HMDB0000168	paraxanthine	HMDB0001860	bioa_003	GCST90199654	14:103514503-104812812	0.189343821591495	0.122932946149704	0.123506658546137
MR-PCA	uridine	HMDB0000296	inositol 1-phosphate (i1p)	HMDB0000213	GCST90200407	M01481	1:20666238-21166238	0.243525886463403	0.233808683556485	0.297615495719007
MR-PCA	uridine	HMDB0000296	inositol 1-phosphate (i1p)	HMDB0000213	GCST90200407	M01481	7:47877194-48377194	-0.422807435930011	0.305420087501435	0.166252174952522
MR-PCA	uridine	HMDB0000296	inositol 1-phosphate (i1p)	HMDB0000213	GCST90200407	M01481	22:50686035-51186035	0.110890752561754	0.26958310750078	0.680822054156982
MR-PCA	spermidine	HMDB0001257	alpha-ketoglutarate	HMDB0000208	bioa_033	M33453	1:247760300-248289451	0.0521436748591657	0.0990526107715294	0.598593621026865
MR-PCA	glycine	HMDB0000123	n-palmitoyl-sphinganine (d18:0/16:0)	HMDB11760	GCST90200707	GCST90200064	1:75967169-76467169	0.139423420204074	0.141632953111109	0.324919082247225
MR-PCA	glycine	HMDB0000123	n-palmitoyl-sphinganine (d18:0/16:0)	HMDB11760	GCST90200707	GCST90200064	2:211036896-212058697	-0.028538745580074	0.0297144200870405	0.336836727533331
MR-PCA	glycine	HMDB0000123	n-palmitoyl-sphinganine (d18:0/16:0)	HMDB11760	GCST90200707	GCST90200064	3:125659669-126159669	-0.0378166545385541	0.0892740872736147	0.67185632018926
MR-PCA	glycine	HMDB0000123	n-palmitoyl-sphinganine (d18:0/16:0)	HMDB11760	GCST90200707	GCST90200064	9:6290540-6790540	0.0203683127851929	0.0945307961366157	0.829402860838538
MR-PCA	asparagine	HMDB0000168	2-oxoarginine*	HMDB0004225	M34283	GCST90199903	11:61916235-62416235	0.199883773365105	0.148078898263948	0.177065245548557
MR-PCA	asparagine	HMDB0000168	2-oxoarginine*	HMDB0004225	M34283	GCST90199903	14:104016664-104812812	0.0828798832380628	0.121943664789193	0.496721576216825
MR-PCA	n-formylanthranilic acid	HMDB0004089	adenosine 5'-monophosphate (amp)	HMDB0000045	GCST90199960	GCST90200356	2:143548189-144048189	-0.0094268737584294	0.100585136988941	0.925331308294911
MR-PCA	n-formylanthranilic acid	HMDB0004089	adenosine 5'-monophosphate (amp)	HMDB0000045	GCST90199960	GCST90200356	17:75643177-76448530	-0.0154058422996313	0.0313251915887825	0.622858184442131
MR-PCA	alpha-ketoglutaramate*	HMDB0001552	sphingosine 1-phosphate	HMDB0000277	GCST90199885	GCST90199657	3:99879368-100379368	-0.132232882298308	0.0673801238924255	0.0497053550417381
MR-PCA	4-methyl-2-oxopentanoate	HMDB0000695	7-methylxanthine	HMDB0001991	GCST90199655	GCST90199754	4:88953670-89453670	0.0726016835753087	0.100236496043809	0.468879191968784
MR-PCA	myo-inositol	HMDB0000211	glutamate	HMDB0000148	M19934	bioa_007	16:24681798-25181798	0.0031913210320462	0.0594132371764544	0.957163049835488
MR-PCA	myo-inositol	HMDB0000211	glutamate	HMDB0000148	M19934	bioa_007	19:18368867-18868867	0.12789861098364	0.0672836730659731	0.0573169095811146
MR-PCA	docosahexaenoate (dha; 22:6n3)	HMDB0002183	5-oxoproline	HMDB0000267	GCST90199651	GCST90200280	11:61376206-61876206	0.0280628446873618	0.123227885159743	0.819855149163333
MR-PCA	5-acetylamino-6-formylamino-3-methyluracil	HMDB0011105	tryptophan	HMDB0000929	GCST90200680	bioa_020	8:17743764-18765840	0.0095743270075013	0.0166579274185689	0.565452946718905
MR-PCA	3-methyl-2-oxobutyrate	HMDB0000019	methionine sulfoxide	HMDB0002005	GCST90199677	GCST90199625	4:88953670-89453670	-0.0701618059338685	0.0884145328033	0.427454463674998
MR-PCA	bilirubin (z,z)	HMDB0000054	taurocholate	HMDB0000036	GCST90200704	M18497	2:233988949-235124783	0.0188451125750192	0.0329254262190958	0.567079844705921
MR-PCA	bilirubin (z,z)	HMDB0000054	taurocholate	HMDB0000036	GCST90200704	M18497	12:21093886-21593886	0.0032680857704465	0.191543602664571	0.986387283959098
MR-PCA	dehydroepiandrosterone sulfate (dhea-s)	HMDB0001032	isoursodeoxycholate	HMDB0000686	GCST90199673	GCST90199892	5:77737524-78237524	-0.0590517730138011	0.0901210769443233	0.512307254586847
MR-PCA	dehydroepiandrosterone sulfate (dhea-s)	HMDB0001032	isoursodeoxycholate	HMDB0000686	GCST90199673	GCST90199892	7:98825038-100067196	-0.118403739372948	0.0784520249069762	0.131234839321918
MR-PCA	dehydroepiandrosterone sulfate (dhea-s)	HMDB0001032	isoursodeoxycholate	HMDB0000686	GCST90199673	GCST90199892	13:22064146-22564146	-0.0604988862298021	0.0798452351070203	0.448629462192253
MR-PCA	dehydroepiandrosterone sulfate (dhea-s)	HMDB0001032	isoursodeoxycholate	HMDB0000686	GCST90199673	GCST90199892	16:81331584-81831584	0.103378971335893	0.0914048086078922	0.258054479921628
MR-PCA	3-methyl-2-oxobutyrate	HMDB0000019	4-acetamidobutanoate	HMDB0003681	GCST90199677	GCST90200311	4:88953670-89453670	-0.0654930071736946	0.0888981752557347	0.461293028342267
MR-PCA	dehydroepiandrosterone sulfate (dhea-s)	HMDB0001032	cysteine	HMDB0000574	GCST90199673	M31453	7:98825038-100067196	0.0439742023706997	0.125764421772709	0.726597369649149
MR-PCA	glycerophosphoethanolamine	HMDB0000114	lactate	HMDB0000190	GCST90199808	met-d-Lactate	1:40156715-40656715	0.0181310481158767	0.0371016502329649	0.625064187302954
MR-PCA	glycerophosphoethanolamine	HMDB0000114	lactate	HMDB0000190	GCST90199808	met-d-Lactate	22:24208096-24708096	0.0318515589481659	0.0300509064887701	0.289180963572873
MR-PCA	dehydroepiandrosterone sulfate (dhea-s)	HMDB0001032	bilirubin (z,z)	HMDB0000054	GCST90199673	M27716	7:98825038-100067196	-0.138221879606942	0.133983506651357	0.302243820839904
MR-PCA	7-methylxanthine	HMDB0001991	isoleucine	HMDB0000172	GCST90199754	bioa_010	15:74777880-75578595	-0.0537204087134414	0.0492075719281208	0.274960495768312
MR-PCA	7-methylxanthine	HMDB0001991	1-methylurate	HMDB0003099	GCST90199754	M34395	15:74777880-75578595	0.508837708144117	0.198026583251196	0.0101832920200983
MR-PCA	7-methylxanthine	HMDB0001991	leucine	HMDB0000687	GCST90199754	bioa_011	15:74777880-75578595	0.0152750423275372	0.0492230613302942	0.756315431003084
MR-PCA	n1-methyl-2-pyridone-5-carboxamide	HMDB0004193	asparagine	HMDB0000168	GCST90199778	M34283	2:135485648-135985648	-0.184259446635583	0.162716553702774	0.257468316133144
MR-PCA	n1-methyl-2-pyridone-5-carboxamide	HMDB0004193	cystine	HMDB0000192	GCST90199778	GCST90200382	2:135485648-135985648	0.0480811993374879	0.141308175586582	0.73366244508578
MR-PCA	n1-methyl-2-pyridone-5-carboxamide	HMDB0004193	cystine	HMDB0000192	GCST90199778	GCST90200382	7:10019022-10519022	0.247763839093284	0.103610725950557	0.0167890444704744
MR-PCA	citrulline	HMDB0000904	cholesterol	HMDB0000067	bioa_005	GCST90200368	2:211099261-211599261	0.0002675728181079	0.166887769998855	0.998720744312222
MR-PCA	citrulline	HMDB0000904	cholesterol	HMDB0000067	bioa_005	GCST90200368	8:10310878-10810878	0.0942968273614385	0.214302610147092	0.659924673951404
MR-PCA	citrulline	HMDB0000904	cholesterol	HMDB0000067	bioa_005	GCST90200368	8:11437159-11937159	0.392083347341899	0.238784000888108	0.100589988561983
MR-PCA	citrulline	HMDB0000904	cholesterol	HMDB0000067	bioa_005	GCST90200368	9:133044244-133627617	-0.0253601407813263	0.127524168555447	0.84236806028608
MR-PCA	citrulline	HMDB0000904	cholesterol	HMDB0000067	bioa_005	GCST90200368	10:97138579-97638579	0.399043431903775	0.26588488989526	0.133404000848266
MR-PCA	citrulline	HMDB0000904	cholesterol	HMDB0000067	bioa_005	GCST90200368	17:9542768-10042768	-0.25071111336789	0.21117904343113	0.235149949078119
MR-PCA	3-aminoisobutyrate	HMDB0002166	taurocholate	HMDB0000036	GCST90200310	M18497	5:34511619-35593952	-0.0295706876719354	0.0375231410896911	0.430658476153353
MR-PCA	3-aminoisobutyrate	HMDB0002166	taurocholate	HMDB0000036	GCST90200310	M18497	12:89320-602261	-0.0145016387214731	0.109482921792322	0.894623848379548
MR-PCA	tyrosine	HMDB0000158	alanine	HMDB0000161	bioa_021	M32339	4:99820973-100320973	0.195537072730687	0.575579714359247	0.734065917331168
MR-PCA	tyrosine	HMDB0000158	alanine	HMDB0000161	bioa_021	M32339	4:148735862-149235862	-0.0674143777251677	0.496305664897873	0.891953795844314
MR-PCA	tyrosine	HMDB0000158	alanine	HMDB0000161	bioa_021	M32339	6:111242119-112017012	-0.119443528680845	0.138171417344214	0.387335780332946
MR-PCA	tyrosine	HMDB0000158	alanine	HMDB0000161	bioa_021	M32339	6:112114361-112614361	-0.965547923238814	0.403775135898279	0.0167887783244619
MR-PCA	tyrosine	HMDB0000158	alanine	HMDB0000161	bioa_021	M32339	7:27926305-28426305	-0.217215955077972	0.477222502452375	0.648989068921891
MR-PCA	tyrosine	HMDB0000158	alanine	HMDB0000161	bioa_021	M32339	8:8933358-9433358	-0.286816731974888	0.517027108559177	0.579071038454425
MR-PCA	tyrosine	HMDB0000158	alanine	HMDB0000161	bioa_021	M32339	10:64816186-65575478	-0.161995900373926	0.552954070603086	0.769549303828875
MR-PCA	tyrosine	HMDB0000158	alanine	HMDB0000161	bioa_021	M32339	11:61310081-61810081	0.600231039994937	0.481797668299083	0.212832109598425
MR-PCA	tyrosine	HMDB0000158	alanine	HMDB0000161	bioa_021	M32339	12:20701307-21201307	1.08885207415366	0.535041730904667	0.0418429465482342
MR-PCA	tyrosine	HMDB0000158	alanine	HMDB0000161	bioa_021	M32339	12:46678393-47435518	2.14113282558252	0.372420370828839	8.96472957763445e-09
MR-PCA	tyrosine	HMDB0000158	alanine	HMDB0000161	bioa_021	M32339	12:56615040-57115040	0.983735330255766	0.356981408832303	0.0058565853189011
MR-PCA	tyrosine	HMDB0000158	alanine	HMDB0000161	bioa_021	M32339	12:57594049-58094049	-0.475774863319323	0.531298172097961	0.370522530687809
MR-PCA	tyrosine	HMDB0000158	alanine	HMDB0000161	bioa_021	M32339	12:59727701-60227701	1.41059288192561	0.45077781642732	0.0017525789587471
MR-PCA	tyrosine	HMDB0000158	alanine	HMDB0000161	bioa_021	M32339	12:120845172-121674861	0.519206133778399	0.379279461825434	0.171021898794318
MR-PCA	tyrosine	HMDB0000158	alanine	HMDB0000161	bioa_021	M32339	12:122092964-122592964	-0.0284019304281069	0.465827856541222	0.95138240697984
MR-PCA	tyrosine	HMDB0000158	alanine	HMDB0000161	bioa_021	M32339	15:60649639-61149639	-0.0011641028820582	0.53324991046445	0.998258191964373
MR-PCA	tyrosine	HMDB0000158	alanine	HMDB0000161	bioa_021	M32339	16:71153235-72438683	-0.126552801772224	0.209367486703379	0.54554251963953
MR-PCA	tyrosine	HMDB0000158	aspartate	HMDB0000191	bioa_021	bioa_004	4:99820973-100320973	-0.194909057337201	0.281176307973004	0.488189313326997
MR-PCA	tyrosine	HMDB0000158	aspartate	HMDB0000191	bioa_021	bioa_004	4:148735862-149235862	0.136223403959551	0.242464229759789	0.574232620889944
MR-PCA	tyrosine	HMDB0000158	aspartate	HMDB0000191	bioa_021	bioa_004	6:111242119-112017012	0.0780816273859983	0.0674971060766409	0.247348178396355
MR-PCA	tyrosine	HMDB0000158	aspartate	HMDB0000191	bioa_021	bioa_004	6:112114361-112614361	0.0400844489715865	0.197270157586381	0.838982068833173
MR-PCA	tyrosine	HMDB0000158	aspartate	HMDB0000191	bioa_021	bioa_004	7:27926305-28426305	0.444643291724787	0.233123972065908	0.0564784527665588
MR-PCA	tyrosine	HMDB0000158	aspartate	HMDB0000191	bioa_021	bioa_004	8:8933358-9433358	0.245176655426978	0.252604565081953	0.33175013962625
MR-PCA	tyrosine	HMDB0000158	aspartate	HMDB0000191	bioa_021	bioa_004	10:64816186-65575478	-0.540732025145654	0.270112022040863	0.0452975712655648
MR-PCA	tyrosine	HMDB0000158	aspartate	HMDB0000191	bioa_021	bioa_004	11:61310081-61810081	0.788186423909046	0.235326818014831	0.000810081785816
MR-PCA	tyrosine	HMDB0000158	aspartate	HMDB0000191	bioa_021	bioa_004	12:20701307-21201307	0.372954736587279	0.261425014928874	0.153688814365717
MR-PCA	tyrosine	HMDB0000158	aspartate	HMDB0000191	bioa_021	bioa_004	12:46678393-47435518	0.163849121802363	0.182136085507523	0.368334620755932
MR-PCA	tyrosine	HMDB0000158	aspartate	HMDB0000191	bioa_021	bioa_004	12:56615040-57115040	0.317510780655933	0.174451545116016	0.0687511762146254
MR-PCA	tyrosine	HMDB0000158	aspartate	HMDB0000191	bioa_021	bioa_004	12:57594049-58094049	-0.409314450083259	0.259545635449457	0.114785788590865
MR-PCA	tyrosine	HMDB0000158	aspartate	HMDB0000191	bioa_021	bioa_004	12:59727701-60227701	-0.134218337025225	0.220266418773307	0.542295496398378
MR-PCA	tyrosine	HMDB0000158	aspartate	HMDB0000191	bioa_021	bioa_004	12:120845172-121674861	-0.591305621371355	0.185291054258646	0.0014167043791818
MR-PCA	tyrosine	HMDB0000158	aspartate	HMDB0000191	bioa_021	bioa_004	12:122092964-122592964	-0.360506010130337	0.227558911955583	0.113141033757614
MR-PCA	tyrosine	HMDB0000158	aspartate	HMDB0000191	bioa_021	bioa_004	15:60649639-61149639	-0.581116221183232	0.260484755474777	0.0256875553031507
MR-PCA	tyrosine	HMDB0000158	aspartate	HMDB0000191	bioa_021	bioa_004	16:71153235-72438683	-0.20964051737995	0.102504439987073	0.0408366474638454
MR-PCA	asparagine	HMDB0000168	threonine	HMDB0000167	bioa_003	GCST90200432	2:27480940-27980940	1.05512453026591	0.3270929737177	0.0012563718735493
MR-PCA	asparagine	HMDB0000168	threonine	HMDB0000167	bioa_003	GCST90200432	4:178111051-178611051	0.0785880186113279	0.229301002115381	0.731802621192
MR-PCA	asparagine	HMDB0000168	threonine	HMDB0000167	bioa_003	GCST90200432	7:97252737-97752737	0.221319676205101	0.238390633769726	0.35320487815313
MR-PCA	asparagine	HMDB0000168	threonine	HMDB0000167	bioa_003	GCST90200432	11:61853420-62353420	-0.199276528217856	0.173379332114627	0.250404573553408
MR-PCA	asparagine	HMDB0000168	threonine	HMDB0000167	bioa_003	GCST90200432	12:46900176-47400176	1.40943652728112	0.254247970298224	2.96398708566449e-08
MR-PCA	asparagine	HMDB0000168	threonine	HMDB0000167	bioa_003	GCST90200432	14:103514503-104812812	-0.0677776522739931	0.119878296760134	0.571810441775869
MR-PCA	isoleucine	HMDB0000172	allantoin	HMDB0000462	bioa_010	M01107	2:27480940-27980940	0.634446729386152	0.430583489833803	0.140627554819988
MR-PCA	isoleucine	HMDB0000172	allantoin	HMDB0000462	bioa_010	M01107	4:88976422-89476422	-0.227443575913868	0.270550354124998	0.400532811418592
MR-PCA	isoleucine	HMDB0000172	allantoin	HMDB0000462	bioa_010	M01107	12:56615040-57115040	0.158760570859005	0.646919989757169	0.806139063228387
MR-PCA	isoleucine	HMDB0000172	allantoin	HMDB0000462	bioa_010	M01107	16:70059237-70559237	0.321374004033762	0.400481537888192	0.422281735497235
MR-PCA	alpha-aminoadipic acid	HMDB0000510	n-acetylglucosaminylasparagine	HMDB0000489	bioa_025	GCST90200316	3:2996317-3496317	0.0830246825304712	0.108209801881798	0.442928978581576
MR-PCA	alpha-aminoadipic acid	HMDB0000510	n-acetylglucosaminylasparagine	HMDB0000489	bioa_025	GCST90200316	5:36380209-36880209	-0.0955764581551707	0.105965780055768	0.367080306519859
MR-PCA	sarcosine	HMDB0000271	creatinine	HMDB0000562	bioa_031	M00513	6:42690673-43190673	-0.378332411620064	0.23394943826195	0.105844912217818
MR-PCA	sarcosine	HMDB0000271	creatinine	HMDB0000562	bioa_031	M00513	9:136282183-136851769	-0.0897829561567075	0.109237177299549	0.41112901861139
MR-PCA	glutamate	HMDB0000148	valine	HMDB0000883	bioa_007	GCST90200442	12:121174861-121674861	0.145903494724617	0.26428775182596	0.580905176200808
MR-PCA	aspartate	HMDB0000191	3-methyl-2-oxobutyrate	HMDB0000019	bioa_004	GCST90199677	2:211431243-211931243	-0.146389011833509	0.266456120242591	0.582736074136927
MR-PCA	aspartate	HMDB0000191	3-methyl-2-oxobutyrate	HMDB0000019	bioa_004	GCST90199677	4:178111051-178611051	-0.0247916689788623	0.106877278506743	0.816566062645717
MR-PCA	aspartate	HMDB0000191	3-methyl-2-oxobutyrate	HMDB0000019	bioa_004	GCST90199677	12:101969766-102469766	0.011313226868099	0.156833663690725	0.942494317837817
MR-PCA	citrulline	HMDB0000904	leucine	HMDB0000687	bioa_005	GCST90200389	2:211099261-211599261	-0.108411069698756	0.166939069131348	0.516076619443058
MR-PCA	citrulline	HMDB0000904	leucine	HMDB0000687	bioa_005	GCST90200389	8:10310878-10810878	0.215282128056766	0.214373658232384	0.315264012756102
MR-PCA	citrulline	HMDB0000904	leucine	HMDB0000687	bioa_005	GCST90200389	8:11437159-11937159	0.0336066872180786	0.238880128304052	0.888119336663472
MR-PCA	citrulline	HMDB0000904	leucine	HMDB0000687	bioa_005	GCST90200389	9:133044244-133627617	-0.15118474826404	0.127561884626665	0.235943329988972
MR-PCA	citrulline	HMDB0000904	leucine	HMDB0000687	bioa_005	GCST90200389	10:97138579-97638579	0.0661693860147884	0.266006703591291	0.803553534320195
MR-PCA	citrulline	HMDB0000904	leucine	HMDB0000687	bioa_005	GCST90200389	17:9542768-10042768	-0.112609401930122	0.211266079857045	0.594018569167741
MR-PCA	kynurenine	HMDB0000684	alpha-ketoglutaramate*	HMDB0001552	bioa_027	GCST90199885	1:241473615-241973615	-0.221326639044739	0.204601922732718	0.279366867988059
MR-PCA	kynurenine	HMDB0000684	alpha-ketoglutaramate*	HMDB0001552	bioa_027	GCST90199885	5:176563404-177063404	-0.218515802412499	0.310186578160853	0.481142808378594
MR-PCA	kynurenine	HMDB0000684	alpha-ketoglutaramate*	HMDB0001552	bioa_027	GCST90199885	8:39556267-40056267	0.137145995740954	0.165488036693497	0.407253460717285
MR-PCA	kynurenine	HMDB0000684	alpha-ketoglutaramate*	HMDB0001552	bioa_027	GCST90199885	12:111634608-113433486	0.177900658316817	0.186737443397024	0.340753231953346
MR-PCA	kynurenine	HMDB0000684	alpha-ketoglutaramate*	HMDB0001552	bioa_027	GCST90199885	16:87568569-88128476	-0.148201414077535	0.0803511173455036	0.0651215810648678
MR-PCA	isoleucine	HMDB0000172	4-hydroxy-2-oxoglutaric acid	HMDB0002070	bioa_010	GCST90199897	2:27480940-27980940	1.28071181995548	0.620401934265767	0.0389868210310928
MR-PCA	isoleucine	HMDB0000172	4-hydroxy-2-oxoglutaric acid	HMDB0002070	bioa_010	GCST90199897	4:88976422-89476422	0.0974994606063889	0.20770152997591	0.638768738338516
MR-PCA	isoleucine	HMDB0000172	4-hydroxy-2-oxoglutaric acid	HMDB0002070	bioa_010	GCST90199897	12:56615040-57115040	0.383097765500884	0.577676963530663	0.507221978123417
MR-PCA	isoleucine	HMDB0000172	4-hydroxy-2-oxoglutaric acid	HMDB0002070	bioa_010	GCST90199897	16:70059237-70559237	-0.37565080772431	0.332790240024579	0.258985782075524
MR-PCA	aspartate	HMDB0000191	tryptophan	HMDB0000929	bioa_004	GCST90200441	2:211431243-211931243	-0.340338004839955	0.266766125467819	0.202029167507896
MR-PCA	aspartate	HMDB0000191	tryptophan	HMDB0000929	bioa_004	GCST90200441	4:178111051-178611051	0.0784264285899904	0.107000687148096	0.463587358428758
MR-PCA	aspartate	HMDB0000191	tryptophan	HMDB0000929	bioa_004	GCST90200441	12:101969766-102469766	-0.0631034648085918	0.15701419647569	0.687760157440958
MR-PCA	taurine	HMDB0000251	glycerophosphorylcholine (gpc)	HMDB0000086	bioa_034	GCST90199629	19:54074995-54574995	0.0049344042146299	0.105379440957286	0.962652613824593
MR-PCA	tryptophan	HMDB0000929	3,7-dimethylurate	HMDB0001982	bioa_020	GCST90199755	4:156560755-157060755	0.18880700766375	0.157461483536377	0.230501551306871
MR-PCA	tryptophan	HMDB0000929	3,7-dimethylurate	HMDB0001982	bioa_020	GCST90199755	6:111336667-112095774	-0.0948818277031802	0.184721337487365	0.607497802909657
MR-PCA	phenylalanine	HMDB0000159	isoleucine	HMDB0000172	bioa_016	met-d-Ile	1:94441240-94941240	-0.0827043443094562	0.1283215107796	0.519245546073036
MR-PCA	phenylalanine	HMDB0000159	isoleucine	HMDB0000172	bioa_016	met-d-Ile	3:186202917-186702917	0.0545270984726695	0.0845382667721298	0.518927826521096
MR-PCA	phenylalanine	HMDB0000159	isoleucine	HMDB0000172	bioa_016	met-d-Ile	4:155231289-155731289	-0.0099341903328756	0.100942903498615	0.921603594217409
MR-PCA	phenylalanine	HMDB0000159	isoleucine	HMDB0000172	bioa_016	met-d-Ile	4:186893802-187393802	0.0224687221991023	0.0540676118102577	0.677726784304135
MR-PCA	phenylalanine	HMDB0000159	isoleucine	HMDB0000172	bioa_016	met-d-Ile	5:176539719-177067143	0.120473657434586	0.0818609071306368	0.141105338528952
MR-PCA	phenylalanine	HMDB0000159	isoleucine	HMDB0000172	bioa_016	met-d-Ile	6:52381188-52881188	0.15111363966959	0.124191723066882	0.22368905037422
MR-PCA	phenylalanine	HMDB0000159	isoleucine	HMDB0000172	bioa_016	met-d-Ile	11:57020509-57520509	-0.0057833832059672	0.117373333071275	0.960701417376189
MR-PCA	phenylalanine	HMDB0000159	isoleucine	HMDB0000172	bioa_016	met-d-Ile	12:103007876-103562619	0.013830125320824	0.0519253874324952	0.78997265905804
MR-PCA	phenylalanine	HMDB0000159	isoleucine	HMDB0000172	bioa_016	met-d-Ile	14:55086875-55586875	0.242431548781127	0.126681706940428	0.0556577258097464
MR-PCA	phenylalanine	HMDB0000159	isoleucine	HMDB0000172	bioa_016	met-d-Ile	19:45142254-45642254	0.385293871501353	0.115249486830913	0.0008283945900316
MR-PCA	asparagine	HMDB0000168	oleate (18:1n9)	HMDB0000207	bioa_003	M01359	2:27480940-27980940	-0.332777424386302	0.264116620531424	0.207682361943275
MR-PCA	asparagine	HMDB0000168	oleate (18:1n9)	HMDB0000207	bioa_003	M01359	4:178111051-178611051	-0.0288234124149863	0.237731952748435	0.90349830880752
MR-PCA	asparagine	HMDB0000168	oleate (18:1n9)	HMDB0000207	bioa_003	M01359	7:97252737-97752737	-0.0487412609194059	0.232043459242206	0.833626858648864
MR-PCA	asparagine	HMDB0000168	oleate (18:1n9)	HMDB0000207	bioa_003	M01359	11:61853420-62353420	-0.118979396513909	0.190018956665716	0.531219918227314
MR-PCA	asparagine	HMDB0000168	oleate (18:1n9)	HMDB0000207	bioa_003	M01359	12:46900176-47400176	0.410220759329001	0.277269611282214	0.13900637550424
MR-PCA	asparagine	HMDB0000168	oleate (18:1n9)	HMDB0000207	bioa_003	M01359	14:103514503-104812812	0.078706909267404	0.0757007449205912	0.298474114438828
MR-PCA	glutamine	HMDB0000641	n-stearoyl-sphingosine (d18:1/18:0)*	HMDB0004950	bioa_006	GCST90200341	2:27200724-28253174	-0.4661177649403	0.276490085000738	0.0918268161481541
MR-PCA	glutamine	HMDB0000641	n-stearoyl-sphingosine (d18:1/18:0)*	HMDB0004950	bioa_006	GCST90200341	2:191299636-192089976	0.442866478615643	0.315777481395707	0.160776800602702
MR-PCA	glutamine	HMDB0000641	n-stearoyl-sphingosine (d18:1/18:0)*	HMDB0004950	bioa_006	GCST90200341	6:20469561-20969561	0.227268099209679	0.534664936271116	0.670788271526566
MR-PCA	glutamine	HMDB0000641	n-stearoyl-sphingosine (d18:1/18:0)*	HMDB0004950	bioa_006	GCST90200341	7:72732874-73232874	-0.0410683526437334	0.407700594141393	0.91976348785596
MR-PCA	glutamine	HMDB0000641	n-stearoyl-sphingosine (d18:1/18:0)*	HMDB0004950	bioa_006	GCST90200341	8:134082558-134582558	0.26920685537551	0.374404450750062	0.472124372173058
MR-PCA	glutamine	HMDB0000641	n-stearoyl-sphingosine (d18:1/18:0)*	HMDB0004950	bioa_006	GCST90200341	9:4032942-4532942	-0.41878408853583	0.412599062523635	0.310110402498138
MR-PCA	glutamine	HMDB0000641	n-stearoyl-sphingosine (d18:1/18:0)*	HMDB0004950	bioa_006	GCST90200341	10:64798306-65565800	-2.10835644429539	0.607546214810776	0.0005199129878582
MR-PCA	glutamine	HMDB0000641	n-stearoyl-sphingosine (d18:1/18:0)*	HMDB0004950	bioa_006	GCST90200341	10:99109412-99609412	0.255776684502568	0.240957391718335	0.288461954025194
MR-PCA	glutamine	HMDB0000641	n-stearoyl-sphingosine (d18:1/18:0)*	HMDB0004950	bioa_006	GCST90200341	12:46679007-47711183	-0.396417871751229	0.226514150669802	0.0801045202650431
MR-PCA	glutamine	HMDB0000641	n-stearoyl-sphingosine (d18:1/18:0)*	HMDB0004950	bioa_006	GCST90200341	12:56615040-57375879	-0.100854806864721	0.0930759058612128	0.278552888776843
MR-PCA	glutamine	HMDB0000641	n-stearoyl-sphingosine (d18:1/18:0)*	HMDB0004950	bioa_006	GCST90200341	12:59344212-60165849	-0.129188585734715	0.322524475982453	0.688748252059843
MR-PCA	glutamine	HMDB0000641	n-stearoyl-sphingosine (d18:1/18:0)*	HMDB0004950	bioa_006	GCST90200341	14:100594368-101094368	-0.592805661014109	0.435126014524283	0.17307894808884
MR-PCA	glutamine	HMDB0000641	n-stearoyl-sphingosine (d18:1/18:0)*	HMDB0004950	bioa_006	GCST90200341	15:58477325-58977325	-1.02323116032562	0.384216164700897	0.0077409375767048
MR-PCA	aspartate	HMDB0000191	alpha-ketobutyrate	HMDB0000005	bioa_004	GCST90200438	2:211431243-211931243	-0.0344292041305027	0.267472791262345	0.897578894458977
MR-PCA	aspartate	HMDB0000191	alpha-ketobutyrate	HMDB0000005	bioa_004	GCST90200438	4:178111051-178611051	-0.0005027622472783	0.107282334038762	0.99626084974625
MR-PCA	aspartate	HMDB0000191	alpha-ketobutyrate	HMDB0000005	bioa_004	GCST90200438	12:101969766-102469766	0.110292735288067	0.157422784443471	0.483543429132541
MR-PCA	threonine	HMDB0000167	creatinine	HMDB0000562	bioa_019	met-d-Creatinine	2:27191397-28253174	0.0750992881071051	0.0367658609818377	0.0410884390991122
MR-PCA	threonine	HMDB0000167	creatinine	HMDB0000562	bioa_019	met-d-Creatinine	6:126521687-127323798	-0.0904887849419017	0.0875848263601796	0.301530921055555
MR-PCA	threonine	HMDB0000167	creatinine	HMDB0000562	bioa_019	met-d-Creatinine	8:74631674-75131674	-0.0147274178174852	0.0522727942902134	0.778141696149227
MR-PCA	threonine	HMDB0000167	creatinine	HMDB0000562	bioa_019	met-d-Creatinine	12:46636543-47464292	-0.0125742184608703	0.0419008700449348	0.76410511411898
MR-PCA	threonine	HMDB0000167	creatinine	HMDB0000562	bioa_019	met-d-Creatinine	12:56615040-57115040	0.0727300594203938	0.0568820521460493	0.201033815255415
MR-PCA	threonine	HMDB0000167	creatinine	HMDB0000562	bioa_019	met-d-Creatinine	12:59727701-60227701	-0.0114832182096043	0.074290960398438	0.87715963814788
MR-PCA	threonine	HMDB0000167	creatinine	HMDB0000562	bioa_019	met-d-Creatinine	16:1654524-2154524	-0.0108357955608945	0.0593901703292927	0.855228810550888
MR-PCA	threonine	HMDB0000167	creatinine	HMDB0000562	bioa_019	met-d-Creatinine	20:42792364-43292364	-0.135721893803558	0.0758842447674183	0.0736891689181189
MR-PCA	asparagine	HMDB0000168	4-methyl-2-oxopentanoate	HMDB0000695	bioa_003	GCST90199655	2:27480940-27980940	-0.894467155695975	0.327072754161943	0.0062424804604888
MR-PCA	asparagine	HMDB0000168	4-methyl-2-oxopentanoate	HMDB0000695	bioa_003	GCST90199655	4:178111051-178611051	-0.355910667663434	0.229161408245354	0.120399158024768
MR-PCA	asparagine	HMDB0000168	4-methyl-2-oxopentanoate	HMDB0000695	bioa_003	GCST90199655	7:97252737-97752737	0.166163544044732	0.238296206722304	0.485616120709472
MR-PCA	asparagine	HMDB0000168	4-methyl-2-oxopentanoate	HMDB0000695	bioa_003	GCST90199655	11:61853420-62353420	0.15947664975659	0.173274094944459	0.35737832179065
MR-PCA	asparagine	HMDB0000168	4-methyl-2-oxopentanoate	HMDB0000695	bioa_003	GCST90199655	12:46900176-47400176	-0.0524610625717657	0.254261936844731	0.836535612392977
MR-PCA	asparagine	HMDB0000168	4-methyl-2-oxopentanoate	HMDB0000695	bioa_003	GCST90199655	14:103514503-104812812	0.207313700000659	0.119798397959443	0.0835371482903577
MR-PCA	alpha-aminoadipic acid	HMDB0000510	glycochenodeoxycholate	HMDB0000637	bioa_025	GCST90200342	3:2996317-3496317	0.0831918145788593	0.108072424095568	0.441431371853616
MR-PCA	alpha-aminoadipic acid	HMDB0000510	glycochenodeoxycholate	HMDB0000637	bioa_025	GCST90200342	5:36380209-36880209	-0.020702622362711	0.105841021239487	0.844922383090781
MR-PCA	asparagine	HMDB0000168	phenylalanine	HMDB0000159	bioa_003	M00064	2:27480940-27980940	0.224447691490838	0.263587358307345	0.394485225952706
MR-PCA	asparagine	HMDB0000168	phenylalanine	HMDB0000159	bioa_003	M00064	4:178111051-178611051	-0.107612912129584	0.237220685912098	0.650087593807069
MR-PCA	asparagine	HMDB0000168	phenylalanine	HMDB0000159	bioa_003	M00064	7:97252737-97752737	-0.102132509682931	0.23155111780968	0.659155261284187
MR-PCA	asparagine	HMDB0000168	phenylalanine	HMDB0000159	bioa_003	M00064	11:61853420-62353420	0.0462175419287205	0.189616671719142	0.807430662753131
MR-PCA	asparagine	HMDB0000168	phenylalanine	HMDB0000159	bioa_003	M00064	12:46900176-47400176	0.188420443073415	0.276718420128421	0.495928203169198
MR-PCA	asparagine	HMDB0000168	phenylalanine	HMDB0000159	bioa_003	M00064	14:103514503-104812812	0.0491527305158985	0.0755460615697828	0.515283680522101
MR-PCA	tyrosine	HMDB0000158	allantoin	HMDB0000462	bioa_021	M01107	4:99820973-100320973	0.691554296676136	0.674709824091076	0.305379463493629
MR-PCA	tyrosine	HMDB0000158	allantoin	HMDB0000462	bioa_021	M01107	4:148735862-149235862	0.388022677808059	0.581819209559764	0.504827834757521
MR-PCA	tyrosine	HMDB0000158	allantoin	HMDB0000462	bioa_021	M01107	6:111242119-112017012	-0.0011311717650136	0.161977394269312	0.994428005494603
MR-PCA	tyrosine	HMDB0000158	allantoin	HMDB0000462	bioa_021	M01107	6:112114361-112614361	0.295607542624878	0.473355702000751	0.532303560599864
MR-PCA	tyrosine	HMDB0000158	allantoin	HMDB0000462	bioa_021	M01107	7:27926305-28426305	0.724121614755801	0.559378778556291	0.195489198838642
MR-PCA	tyrosine	HMDB0000158	allantoin	HMDB0000462	bioa_021	M01107	8:8933358-9433358	-0.751695247354716	0.604505469774026	0.213688090843322
MR-PCA	tyrosine	HMDB0000158	allantoin	HMDB0000462	bioa_021	M01107	10:64816186-65575478	-0.840615520074283	0.648172290927546	0.19466513146285
MR-PCA	tyrosine	HMDB0000158	allantoin	HMDB0000462	bioa_021	M01107	11:61310081-61810081	0.597881500961037	0.564763384255216	0.289763446614903
MR-PCA	tyrosine	HMDB0000158	allantoin	HMDB0000462	bioa_021	M01107	12:20701307-21201307	0.301534892382243	0.627358353370391	0.630770825129939
MR-PCA	tyrosine	HMDB0000158	allantoin	HMDB0000462	bioa_021	M01107	12:46678393-47435518	0.443457995406391	0.437053688084449	0.31027109142373
MR-PCA	tyrosine	HMDB0000158	allantoin	HMDB0000462	bioa_021	M01107	12:56615040-57115040	0.0462007006335885	0.418658044556018	0.912128423070054
MR-PCA	tyrosine	HMDB0000158	allantoin	HMDB0000462	bioa_021	M01107	12:57594049-58094049	-1.10204896346647	0.622762244385048	0.0767914176208425
MR-PCA	tyrosine	HMDB0000158	allantoin	HMDB0000462	bioa_021	M01107	12:59727701-60227701	-0.197442021787062	0.528413787327631	0.708664433359785
MR-PCA	tyrosine	HMDB0000158	allantoin	HMDB0000462	bioa_021	M01107	12:120845172-121674861	-0.117091332537321	0.444676688072161	0.792305562691099
MR-PCA	tyrosine	HMDB0000158	allantoin	HMDB0000462	bioa_021	M01107	12:122092964-122592964	1.25813617801699	0.545856735648023	0.0211730994899745
MR-PCA	tyrosine	HMDB0000158	allantoin	HMDB0000462	bioa_021	M01107	15:60649639-61149639	-0.475044365500747	0.625087581255855	0.447275810500071
MR-PCA	tyrosine	HMDB0000158	allantoin	HMDB0000462	bioa_021	M01107	16:71153235-72438683	0.188291489447989	0.245394394369366	0.442902270617363
MR-PCA	ornithine	HMDB0000214	phosphate	HMDB0001429	bioa_014	GCST90200393	2:219037276-219805573	-0.0235723058180233	0.266255579640989	0.929453353847102
MR-PCA	ornithine	HMDB0000214	phosphate	HMDB0001429	bioa_014	GCST90200393	4:144415809-145209327	-0.02490732195757	0.290119620591182	0.931584144937501
MR-PCA	ornithine	HMDB0000214	phosphate	HMDB0001429	bioa_014	GCST90200393	6:131638147-132138147	0.232533905769117	0.236557666833464	0.325612183824722
MR-PCA	ornithine	HMDB0000214	phosphate	HMDB0001429	bioa_014	GCST90200393	10:97138162-97638162	0.601712936996248	0.286294906844035	0.0355774415257299
MR-PCA	ornithine	HMDB0000214	phosphate	HMDB0001429	bioa_014	GCST90200393	12:46964292-47464292	0.319192112034881	0.21128888070042	0.130867315266636
MR-PCA	ornithine	HMDB0000214	phosphate	HMDB0001429	bioa_014	GCST90200393	12:132819894-133319894	0.120284668860675	0.29770866737266	0.686187111694945
MR-PCA	ornithine	HMDB0000214	phosphate	HMDB0001429	bioa_014	GCST90200393	19:12789284-13289284	-0.122847021692873	0.257482849534443	0.633285510532757
MR-PCA	phenylalanine	HMDB0000159	ornithine	HMDB0000214	bioa_016	M01493	1:94441240-94941240	-0.381294758460078	0.509210885692575	0.453980544988992
MR-PCA	phenylalanine	HMDB0000159	ornithine	HMDB0000214	bioa_016	M01493	3:186202917-186702917	0.223959174063022	0.335480793510349	0.504403810064647
MR-PCA	phenylalanine	HMDB0000159	ornithine	HMDB0000214	bioa_016	M01493	4:155231289-155731289	-0.631262566656466	0.400560801168687	0.115038033196988
MR-PCA	phenylalanine	HMDB0000159	ornithine	HMDB0000214	bioa_016	M01493	4:186893802-187393802	-0.152221535138721	0.214575835028738	0.478072130872975
MR-PCA	phenylalanine	HMDB0000159	ornithine	HMDB0000214	bioa_016	M01493	5:176539719-177067143	0.773361536557803	0.324803972848931	0.0172652390468291
MR-PCA	phenylalanine	HMDB0000159	ornithine	HMDB0000214	bioa_016	M01493	6:52381188-52881188	-0.150020218139568	0.492825212835297	0.760816639745116
MR-PCA	phenylalanine	HMDB0000159	ornithine	HMDB0000214	bioa_016	M01493	11:57020509-57520509	0.236037088534392	0.46576308947416	0.612312701277828
MR-PCA	phenylalanine	HMDB0000159	ornithine	HMDB0000214	bioa_016	M01493	12:103007876-103562619	0.203526598098864	0.205999273291112	0.323154274153546
MR-PCA	phenylalanine	HMDB0000159	ornithine	HMDB0000214	bioa_016	M01493	14:55086875-55586875	0.157505231761653	0.502699800206796	0.754038568702104
MR-PCA	phenylalanine	HMDB0000159	ornithine	HMDB0000214	bioa_016	M01493	19:45142254-45642254	0.864551814241876	0.457383578675428	0.0587296459652525
MR-PCA	aspartate	HMDB0000191	glycerophosphoethanolamine	HMDB0000114	bioa_004	GCST90199808	2:211431243-211931243	0.33429186643823	0.266793014149034	0.210205406993723
MR-PCA	aspartate	HMDB0000191	glycerophosphoethanolamine	HMDB0000114	bioa_004	GCST90199808	4:178111051-178611051	-0.0388375216323747	0.107026145167631	0.716695406522238
MR-PCA	aspartate	HMDB0000191	glycerophosphoethanolamine	HMDB0000114	bioa_004	GCST90199808	12:101969766-102469766	-0.0923845566333513	0.157040335441528	0.556340657855433
MR-PCA	creatinine	HMDB0000562	serotonin (5ht)	HMDB0000259	bioa_026	M02342	1:109627506-110127506	-0.138230566361864	0.477053022565332	0.772000360110961
MR-PCA	creatinine	HMDB0000562	serotonin (5ht)	HMDB0000259	bioa_026	M02342	2:27480940-27980940	0.173595284908115	0.478354599287923	0.716678960784671
MR-PCA	creatinine	HMDB0000562	serotonin (5ht)	HMDB0000259	bioa_026	M02342	2:73467567-73967567	-0.858099984948812	0.698421625353123	0.219211516395281
MR-PCA	creatinine	HMDB0000562	serotonin (5ht)	HMDB0000259	bioa_026	M02342	2:121056440-121556440	-0.258906577565936	0.54669474814706	0.635795684568147
MR-PCA	creatinine	HMDB0000562	serotonin (5ht)	HMDB0000259	bioa_026	M02342	2:211315692-211815692	-0.706276686620027	0.432601636859871	0.102547676295741
MR-PCA	creatinine	HMDB0000562	serotonin (5ht)	HMDB0000259	bioa_026	M02342	2:217404869-217904869	1.47552804153886	0.541218161906512	0.0064046974130407
MR-PCA	creatinine	HMDB0000562	serotonin (5ht)	HMDB0000259	bioa_026	M02342	4:77118847-77618847	0.436572927953993	0.373103072225595	0.241955311227793
MR-PCA	creatinine	HMDB0000562	serotonin (5ht)	HMDB0000259	bioa_026	M02342	5:39171736-39671736	1.11794877040256	0.547961698438081	0.0413308979203917
MR-PCA	creatinine	HMDB0000562	serotonin (5ht)	HMDB0000259	bioa_026	M02342	5:67795622-68295622	-0.211854663220213	0.465139324355047	0.64877477150435
MR-PCA	creatinine	HMDB0000562	serotonin (5ht)	HMDB0000259	bioa_026	M02342	5:176567143-177067143	0.615476229118085	0.437951186209283	0.159916188989516
MR-PCA	creatinine	HMDB0000562	serotonin (5ht)	HMDB0000259	bioa_026	M02342	6:6868990-7368990	0.437858936227836	0.521132829734861	0.400792888530864
MR-PCA	creatinine	HMDB0000562	serotonin (5ht)	HMDB0000259	bioa_026	M02342	6:43564625-44064625	-0.436421401472553	0.435506603558156	0.316295038379832
MR-PCA	creatinine	HMDB0000562	serotonin (5ht)	HMDB0000259	bioa_026	M02342	6:160442375-160942375	0.292786666673519	0.339221935872653	0.388075658783869
MR-PCA	creatinine	HMDB0000562	serotonin (5ht)	HMDB0000259	bioa_026	M02342	7:77297198-77797198	-0.863044636409078	0.596779692002967	0.148129643741654
MR-PCA	creatinine	HMDB0000562	serotonin (5ht)	HMDB0000259	bioa_026	M02342	7:151157801-151657801	-0.370273507649126	0.471050361520743	0.431832759146802
MR-PCA	creatinine	HMDB0000562	serotonin (5ht)	HMDB0000259	bioa_026	M02342	8:23501151-24001151	0.56734706593904	0.617611343994853	0.358296965417377
MR-PCA	creatinine	HMDB0000562	serotonin (5ht)	HMDB0000259	bioa_026	M02342	11:30518678-31018678	-0.144840708443329	0.641912892848771	0.821482053636939
MR-PCA	creatinine	HMDB0000562	serotonin (5ht)	HMDB0000259	bioa_026	M02342	15:45399813-46200138	0.629320061261743	0.293962097923389	0.0322885227766504
MR-PCA	creatinine	HMDB0000562	serotonin (5ht)	HMDB0000259	bioa_026	M02342	15:75279182-75779182	0.247773533829858	0.610178898373067	0.684693349059868
MR-PCA	creatinine	HMDB0000562	serotonin (5ht)	HMDB0000259	bioa_026	M02342	15:75910951-76410951	-0.006344762117112	0.513742595890335	0.99014631239656
MR-PCA	creatinine	HMDB0000562	serotonin (5ht)	HMDB0000259	bioa_026	M02342	16:20117645-20617645	0.437527327558666	0.469556138866798	0.351445489718335
MR-PCA	creatinine	HMDB0000562	serotonin (5ht)	HMDB0000259	bioa_026	M02342	17:37370347-37870347	0.340484113708063	0.578184435287596	0.555938452589656
MR-PCA	creatinine	HMDB0000562	serotonin (5ht)	HMDB0000259	bioa_026	M02342	17:58724447-59700441	-0.201909195003715	0.345562342219999	0.5590241014488
MR-PCA	creatinine	HMDB0000562	serotonin (5ht)	HMDB0000259	bioa_026	M02342	19:33119611-33619611	0.0011434142773816	0.511527942720213	0.998216496573109
MR-PCA	creatinine	HMDB0000562	serotonin (5ht)	HMDB0000259	bioa_026	M02342	22:40650077-41150077	-0.124527555555584	0.49662917652469	0.8020108423004
MR-PCA	tryptophan	HMDB0000929	phosphate	HMDB0001429	bioa_020	M11438	2:27480940-27980940	0.308052279093138	0.364747408263106	0.398354700450671
MR-PCA	tryptophan	HMDB0000929	phosphate	HMDB0001429	bioa_020	M11438	4:156560755-157060755	-0.175149691714506	0.148779618579021	0.239098725592061
MR-PCA	tryptophan	HMDB0000929	phosphate	HMDB0001429	bioa_020	M11438	6:111336667-112095774	-0.0360778243036288	0.184940219914811	0.845331647757664
MR-PCA	aspartate	HMDB0000191	arginine	HMDB0000517	bioa_004	M01638	2:211431243-211931243	0.937950487033873	0.285409542605287	0.0010150133291754
MR-PCA	aspartate	HMDB0000191	arginine	HMDB0000517	bioa_004	M01638	4:178111051-178611051	0.0291402273053727	0.109927718677385	0.790943716088776
MR-PCA	aspartate	HMDB0000191	arginine	HMDB0000517	bioa_004	M01638	12:101969766-102469766	0.190279790494534	0.163379371347508	0.24416068180089
MR-PCA	isoleucine	HMDB0000172	sulfate*	HMDB01448	bioa_010	GCST90199896	2:27480940-27980940	-0.349741465046905	0.608752851586652	0.565615107352167
MR-PCA	isoleucine	HMDB0000172	sulfate*	HMDB01448	bioa_010	GCST90199896	4:88976422-89476422	-0.1288413248431	0.203746601771769	0.527151268522025
MR-PCA	isoleucine	HMDB0000172	sulfate*	HMDB01448	bioa_010	GCST90199896	12:56615040-57115040	0.340695942204133	0.566671530297941	0.547691485228907
MR-PCA	isoleucine	HMDB0000172	sulfate*	HMDB01448	bioa_010	GCST90199896	16:70059237-70559237	0.0966952122777789	0.326467109601263	0.767087513631144
MR-PCA	aspartate	HMDB0000191	lactate	HMDB0000190	bioa_004	GCST90200408	2:211431243-211931243	0.0410284955432798	0.267046391371361	0.87789510782192
MR-PCA	aspartate	HMDB0000191	lactate	HMDB0000190	bioa_004	GCST90200408	4:178111051-178611051	-0.113355617035616	0.107111998542469	0.289922994851226
MR-PCA	aspartate	HMDB0000191	lactate	HMDB0000190	bioa_004	GCST90200408	12:101969766-102469766	-0.0280975700221084	0.157181904699424	0.858127489842587
MR-PCA	aspartate	HMDB0000191	n-palmitoyl-sphingosine (d18:1/16:0)	HMDB0004949	bioa_004	GCST90200336	2:211431243-211931243	-0.356954927831981	0.266246350317652	0.180019770415856
MR-PCA	aspartate	HMDB0000191	n-palmitoyl-sphingosine (d18:1/16:0)	HMDB0004949	bioa_004	GCST90200336	4:178111051-178611051	-0.174580969194031	0.10678268649151	0.102066173845436
MR-PCA	aspartate	HMDB0000191	n-palmitoyl-sphingosine (d18:1/16:0)	HMDB0004949	bioa_004	GCST90200336	12:101969766-102469766	-0.0154344827578777	0.156715042192967	0.92154514638895
MR-PCA	alpha-aminoadipic acid	HMDB0000510	2-oxoarginine*	HMDB0004225	bioa_025	GCST90199903	3:2996317-3496317	-0.15333875851508	0.107683559837977	0.154453544075117
MR-PCA	alpha-aminoadipic acid	HMDB0000510	2-oxoarginine*	HMDB0004225	bioa_025	GCST90199903	5:36380209-36880209	0.104712044740599	0.105462747378163	0.320767549554237
MR-PCA	ornithine	HMDB0000214	oleate (18:1n9)	HMDB0000207	bioa_014	M01359	2:219037276-219805573	-0.227821472648107	0.279478379679676	0.414976887682493
MR-PCA	ornithine	HMDB0000214	oleate (18:1n9)	HMDB0000207	bioa_014	M01359	4:144415809-145209327	-0.0856644925077662	0.281524098945348	0.760908249858236
MR-PCA	ornithine	HMDB0000214	oleate (18:1n9)	HMDB0000207	bioa_014	M01359	6:131638147-132138147	-0.192171010586499	0.240299773560153	0.423876718714303
MR-PCA	ornithine	HMDB0000214	oleate (18:1n9)	HMDB0000207	bioa_014	M01359	9:135887106-136387106	-0.327467298957228	0.270036550854704	0.225253075284906
MR-PCA	ornithine	HMDB0000214	oleate (18:1n9)	HMDB0000207	bioa_014	M01359	10:97138162-97638162	-0.0539543511272617	0.305968635262378	0.860027244623019
MR-PCA	ornithine	HMDB0000214	oleate (18:1n9)	HMDB0000207	bioa_014	M01359	12:46964292-47464292	0.51197685863266	0.225371146030092	0.0231043073559328
MR-PCA	ornithine	HMDB0000214	oleate (18:1n9)	HMDB0000207	bioa_014	M01359	12:132819894-133319894	-0.154929893288469	0.291042142637034	0.594498815128667
MR-PCA	ornithine	HMDB0000214	oleate (18:1n9)	HMDB0000207	bioa_014	M01359	16:68152686-68652686	0.594781922078055	0.296947280457381	0.045178546629269
MR-PCA	ornithine	HMDB0000214	oleate (18:1n9)	HMDB0000207	bioa_014	M01359	19:12789284-13289284	0.237051150632447	0.271687999646284	0.382928902448541
MR-PCA	alpha-aminoadipic acid	HMDB0000510	creatinine	HMDB0000562	bioa_025	met-d-Creatinine	3:2996317-3496317	-0.0123738922578706	0.0293378457594332	0.673191186868373
MR-PCA	alpha-aminoadipic acid	HMDB0000510	creatinine	HMDB0000562	bioa_025	met-d-Creatinine	5:36380209-36880209	0.0276529625682246	0.0288361740258981	0.337574963358435
MR-PCA	arginine	HMDB0000517	sarcosine	HMDB0000271	bioa_002	GCST90200291	2:24182937-24682937	-0.4116959905208	0.271986632299057	0.130111437528387
MR-PCA	arginine	HMDB0000517	sarcosine	HMDB0000271	bioa_002	GCST90200291	2:211333022-211833022	-0.190028816627295	0.207284860188406	0.359272594119333
MR-PCA	arginine	HMDB0000517	sarcosine	HMDB0000271	bioa_002	GCST90200291	2:219037276-219788019	0.0825965850544768	0.274492346727537	0.763485644369044
MR-PCA	arginine	HMDB0000517	sarcosine	HMDB0000271	bioa_002	GCST90200291	4:144583533-145083533	-0.0183924517466768	0.236914882790534	0.938119861606105
MR-PCA	arginine	HMDB0000517	sarcosine	HMDB0000271	bioa_002	GCST90200291	5:177386199-177886199	0.470046865481517	0.286307874382925	0.100641164017967
MR-PCA	arginine	HMDB0000517	sarcosine	HMDB0000271	bioa_002	GCST90200291	6:131339506-132265729	0.0616976791756185	0.132147600302364	0.640582445663198
MR-PCA	arginine	HMDB0000517	sarcosine	HMDB0000271	bioa_002	GCST90200291	6:135177817-135677817	0.0495065991696412	0.306378973874221	0.871631763796835
MR-PCA	arginine	HMDB0000517	sarcosine	HMDB0000271	bioa_002	GCST90200291	10:99898951-100398951	0.114035318610658	0.340850106547281	0.73795590085856
MR-PCA	arginine	HMDB0000517	sarcosine	HMDB0000271	bioa_002	GCST90200291	12:46680313-47435518	0.0090227832229026	0.267881542823896	0.973130741387406
MR-PCA	arginine	HMDB0000517	sarcosine	HMDB0000271	bioa_002	GCST90200291	19:12757458-13257458	-0.0338690014424859	0.167787338783414	0.840028739923487
MR-PCA	n-acetylornithine	HMDB0003357	acetoacetate	HMDB0000060	bioa_023	GCST90200318	2:72878681-74437061	-0.0250564879349132	0.0261202050466436	0.337419681717049
MR-PCA	n-acetylornithine	HMDB0003357	acetoacetate	HMDB0000060	bioa_023	GCST90200318	5:950573-1450573	0.123891961341146	0.257251521055665	0.630091151430571
MR-PCA	n-acetylornithine	HMDB0003357	acetoacetate	HMDB0000060	bioa_023	GCST90200318	17:37301988-37801988	0.0610533781873031	0.321504721312359	0.849388390372564
MR-PCA	glycine	HMDB0000123	arachidonate (20:4n6)	HMDB0001043	bioa_008	M01110	1:75967169-76725029	0.0294357004705919	0.366694109437129	0.936019992484486
MR-PCA	glycine	HMDB0000123	arachidonate (20:4n6)	HMDB0001043	bioa_008	M01110	1:120004506-120504506	0.484542619457864	0.392238661736476	0.216709198773549
MR-PCA	glycine	HMDB0000123	arachidonate (20:4n6)	HMDB0001043	bioa_008	M01110	2:165258389-165758389	-0.0837576306659255	0.522924964556406	0.872746047453305
MR-PCA	glycine	HMDB0000123	arachidonate (20:4n6)	HMDB0001043	bioa_008	M01110	2:210575251-212439946	0.0897027108225244	0.0548545894888057	0.10198999093881
MR-PCA	glycine	HMDB0000123	arachidonate (20:4n6)	HMDB0001043	bioa_008	M01110	3:125660381-126160381	-0.306858151175191	0.209610298178214	0.143208711724765
MR-PCA	glycine	HMDB0000123	arachidonate (20:4n6)	HMDB0001043	bioa_008	M01110	4:186924683-187424683	-0.671240737378557	0.424101253877145	0.113481426085568
MR-PCA	glycine	HMDB0000123	arachidonate (20:4n6)	HMDB0001043	bioa_008	M01110	5:89976061-90476061	-0.435054409291727	0.584034435689429	0.456324765276486
MR-PCA	glycine	HMDB0000123	arachidonate (20:4n6)	HMDB0001043	bioa_008	M01110	5:131494202-131994202	1.85043035403751	0.456761798460676	5.09570799897801e-05
MR-PCA	glycine	HMDB0000123	arachidonate (20:4n6)	HMDB0001043	bioa_008	M01110	6:160525578-161025578	-0.985950621973073	0.50114622331761	0.0491381390510986
MR-PCA	glycine	HMDB0000123	arachidonate (20:4n6)	HMDB0001043	bioa_008	M01110	7:55797215-56297215	0.215021392385032	0.28326107275446	0.447797148216887
MR-PCA	glycine	HMDB0000123	arachidonate (20:4n6)	HMDB0001043	bioa_008	M01110	8:8933358-9433358	-0.62975809427052	0.228545978576795	0.0058602778624533
MR-PCA	glycine	HMDB0000123	arachidonate (20:4n6)	HMDB0001043	bioa_008	M01110	8:126232077-126732077	-0.794606985637649	0.59027312224341	0.178248234831672
MR-PCA	glycine	HMDB0000123	arachidonate (20:4n6)	HMDB0001043	bioa_008	M01110	9:5720079-6894932	0.0077447184544499	0.190450912590679	0.967562830111635
MR-PCA	glycine	HMDB0000123	arachidonate (20:4n6)	HMDB0001043	bioa_008	M01110	9:135887106-136387106	-0.150535726742295	0.387510224589737	0.69766895766259
MR-PCA	glycine	HMDB0000123	arachidonate (20:4n6)	HMDB0001043	bioa_008	M01110	10:64798306-65575478	-0.800152787235833	0.447151634595795	0.0735433466222143
MR-PCA	glycine	HMDB0000123	arachidonate (20:4n6)	HMDB0001043	bioa_008	M01110	12:46859387-47359387	1.0163691204022	0.401411830458091	0.0113418531324106
MR-PCA	glycine	HMDB0000123	arachidonate (20:4n6)	HMDB0001043	bioa_008	M01110	12:56611458-57111458	0.520609420331483	0.542861616390724	0.337553984407474
MR-PCA	glycine	HMDB0000123	arachidonate (20:4n6)	HMDB0001043	bioa_008	M01110	15:58217095-58717095	0.108492061511698	0.391403179365013	0.781636151545091
MR-PCA	glycine	HMDB0000123	arachidonate (20:4n6)	HMDB0001043	bioa_008	M01110	16:80861176-81361176	0.0917831356651322	0.248272629502268	0.711615802941924
MR-PCA	glycine	HMDB0000123	arachidonate (20:4n6)	HMDB0001043	bioa_008	M01110	17:45188952-45974996	-0.648771333301187	0.501327120674084	0.195628190389553
MR-PCA	glycine	HMDB0000123	arachidonate (20:4n6)	HMDB0001043	bioa_008	M01110	19:17984588-18484588	-0.165428547363569	0.471764926196221	0.725844299096097
MR-PCA	ornithine	HMDB0000214	docosahexaenoate (dha; 22:6n3)	HMDB0002183	bioa_014	M19323	2:219037276-219805573	-0.366265724617821	0.278598544832767	0.188620138424166
MR-PCA	ornithine	HMDB0000214	docosahexaenoate (dha; 22:6n3)	HMDB0002183	bioa_014	M19323	4:144415809-145209327	0.0122560781168271	0.280638706913544	0.96516578906409
MR-PCA	ornithine	HMDB0000214	docosahexaenoate (dha; 22:6n3)	HMDB0002183	bioa_014	M19323	6:131638147-132138147	-0.0142017305267148	0.239534742801234	0.952722071527571
MR-PCA	ornithine	HMDB0000214	docosahexaenoate (dha; 22:6n3)	HMDB0002183	bioa_014	M19323	9:135887106-136387106	-0.253182514969173	0.269186955727496	0.346937945839114
MR-PCA	ornithine	HMDB0000214	docosahexaenoate (dha; 22:6n3)	HMDB0002183	bioa_014	M19323	10:97138162-97638162	0.188350431659174	0.305021246233724	0.536905387448681
MR-PCA	ornithine	HMDB0000214	docosahexaenoate (dha; 22:6n3)	HMDB0002183	bioa_014	M19323	12:46964292-47464292	0.426659432097724	0.224693020860656	0.0575835632967396
MR-PCA	ornithine	HMDB0000214	docosahexaenoate (dha; 22:6n3)	HMDB0002183	bioa_014	M19323	12:132819894-133319894	0.110212336220492	0.290124997160703	0.704035383774558
MR-PCA	ornithine	HMDB0000214	docosahexaenoate (dha; 22:6n3)	HMDB0002183	bioa_014	M19323	16:68152686-68652686	0.566928094868085	0.296006376819904	0.0554598184540795
MR-PCA	ornithine	HMDB0000214	docosahexaenoate (dha; 22:6n3)	HMDB0002183	bioa_014	M19323	19:12789284-13289284	-0.187175297270609	0.270859107134304	0.489538502057071
MR-PCA	acetoacetate	HMDB0000060	caffeine	HMDB0001847	met-d-Acetoacetate	M00569	1:230046470-230546470	-0.711366298577949	0.532076243316182	0.181234685108302
MR-PCA	acetoacetate	HMDB0000060	caffeine	HMDB0001847	met-d-Acetoacetate	M00569	5:41395751-42449922	-0.167006337425534	0.374596167835171	0.655719802916512
MR-PCA	acetoacetate	HMDB0000060	caffeine	HMDB0001847	met-d-Acetoacetate	M00569	8:8933102-9433102	-0.0825562565392243	0.535735401774156	0.87753172551919
MR-PCA	acetoacetate	HMDB0000060	caffeine	HMDB0001847	met-d-Acetoacetate	M00569	10:113686244-114186244	-0.535962514009167	0.583020375898766	0.35794595848921
MR-PCA	acetoacetate	HMDB0000060	caffeine	HMDB0001847	met-d-Acetoacetate	M00569	11:116373213-116873213	-0.165416556073738	0.376036144385278	0.660012894792593
MR-PCA	acetoacetate	HMDB0000060	caffeine	HMDB0001847	met-d-Acetoacetate	M00569	12:122333527-122833527	-0.934876706624742	0.558543790408682	0.0941748014207969
MR-PCA	kynurenine	HMDB0000684	phosphoethanolamine	HMDB0000224	M15140	GCST90200281	8:39556267-40056267	-0.0323622344101971	0.12196841053217	0.790753007208569
MR-PCA	kynurenine	HMDB0000684	phosphoethanolamine	HMDB0000224	M15140	GCST90200281	12:112341686-113156415	-0.0444201483984761	0.130667910137577	0.733896531418084
MR-PCA	kynurenine	HMDB0000684	phosphoethanolamine	HMDB0000224	M15140	GCST90200281	16:87628822-88128822	-0.0336108195794399	0.0782204979173111	0.66741879780009
MR-PCA	2-oxoarginine*	HMDB0004225	glucose	HMDB0000122	GCST90199903	M20489	4:102938709-103438709	-0.105748355100413	0.169401409504896	0.532465255234766
MR-PCA	2-oxoarginine*	HMDB0004225	glucose	HMDB0000122	GCST90199903	M20489	6:160310824-160819068	-0.107274695009613	0.0966172404895419	0.266867218843573
MR-PCA	tyrosine	HMDB0000158	glycine	HMDB0000123	GCST90200427	GCST90200707	6:111308006-112158646	-0.0495615792817908	0.0961957445040759	0.606402143470299
MR-PCA	tyrosine	HMDB0000158	glycine	HMDB0000123	GCST90200427	GCST90200707	16:71156147-71656147	0.183928591701521	0.107544537096257	0.0872187129968592
MR-PCA	asparagine	HMDB0000168	glucose	HMDB0000122	GCST90200452	GCST90200440	2:211293055-211793055	-0.0358468668550087	0.123425993205337	0.771485711208952
MR-PCA	asparagine	HMDB0000168	glucose	HMDB0000122	GCST90200452	GCST90200440	7:97139584-97639584	-0.17307922602829	0.112218410660775	0.122990382072892
MR-PCA	asparagine	HMDB0000168	glucose	HMDB0000122	GCST90200452	GCST90200440	11:61850353-62350353	-0.0087875972013007	0.101468933501511	0.930986429792419
MR-PCA	asparagine	HMDB0000168	glucose	HMDB0000122	GCST90200452	GCST90200440	14:103842789-104825326	0.0384407775597076	0.0380304093037768	0.312116696793309
MR-PCA	tyrosine	HMDB0000158	4-methyl-2-oxopentanoate	HMDB0000695	met-d-Tyr	GCST90199655	2:211293055-211793055	-0.852308727353184	0.438515153343179	0.051940767952433
MR-PCA	tyrosine	HMDB0000158	4-methyl-2-oxopentanoate	HMDB0000695	met-d-Tyr	GCST90199655	3:135701113-136607693	0.100139775108564	0.401325783876399	0.802956711558332
MR-PCA	tyrosine	HMDB0000158	4-methyl-2-oxopentanoate	HMDB0000695	met-d-Tyr	GCST90199655	3:186140627-186640627	0.527631222144234	0.422997525525287	0.21226463505656
MR-PCA	tyrosine	HMDB0000158	4-methyl-2-oxopentanoate	HMDB0000695	met-d-Tyr	GCST90199655	4:99789651-100289651	0.0030721978745864	0.414616841056079	0.994087946801383
MR-PCA	tyrosine	HMDB0000158	4-methyl-2-oxopentanoate	HMDB0000695	met-d-Tyr	GCST90199655	4:124511762-125011762	-1.15693607580249	0.518666374013785	0.0257077822866892
MR-PCA	tyrosine	HMDB0000158	4-methyl-2-oxopentanoate	HMDB0000695	met-d-Tyr	GCST90199655	5:89941256-90441256	0.146641251365147	0.406514634935151	0.718302717293122
MR-PCA	tyrosine	HMDB0000158	4-methyl-2-oxopentanoate	HMDB0000695	met-d-Tyr	GCST90199655	6:43031486-43531486	-0.34111071222679	0.402545457847197	0.396780937048302
MR-PCA	tyrosine	HMDB0000158	4-methyl-2-oxopentanoate	HMDB0000695	met-d-Tyr	GCST90199655	6:110683901-112778738	-0.0560043284439104	0.0965973969901143	0.562069342775855
MR-PCA	tyrosine	HMDB0000158	4-methyl-2-oxopentanoate	HMDB0000695	met-d-Tyr	GCST90199655	7:25715759-26215759	0.197402069928618	0.418505479527452	0.637152817548599
MR-PCA	tyrosine	HMDB0000158	4-methyl-2-oxopentanoate	HMDB0000695	met-d-Tyr	GCST90199655	7:27916442-28416442	-0.0447451597536351	0.432781684493055	0.917653702632595
MR-PCA	tyrosine	HMDB0000158	4-methyl-2-oxopentanoate	HMDB0000695	met-d-Tyr	GCST90199655	8:126236230-126736230	0.789659361172246	0.320901098239346	0.0138644550704228
MR-PCA	tyrosine	HMDB0000158	4-methyl-2-oxopentanoate	HMDB0000695	met-d-Tyr	GCST90199655	9:21884651-22384651	0.253820737055016	0.376032283625358	0.499677546418719
MR-PCA	tyrosine	HMDB0000158	4-methyl-2-oxopentanoate	HMDB0000695	met-d-Tyr	GCST90199655	10:64760672-65511176	-0.276186749900969	0.392437228903704	0.481574112579297
MR-PCA	tyrosine	HMDB0000158	4-methyl-2-oxopentanoate	HMDB0000695	met-d-Tyr	GCST90199655	11:8005408-8505408	-0.263527008892466	0.29959616101333	0.379072013029753
MR-PCA	tyrosine	HMDB0000158	4-methyl-2-oxopentanoate	HMDB0000695	met-d-Tyr	GCST90199655	11:61320783-61820783	0.0508706785975781	0.414481774041759	0.90231836492342
MR-PCA	tyrosine	HMDB0000158	4-methyl-2-oxopentanoate	HMDB0000695	met-d-Tyr	GCST90199655	12:21081549-21581549	0.444886859496518	0.325410283924464	0.171576184933078
MR-PCA	tyrosine	HMDB0000158	4-methyl-2-oxopentanoate	HMDB0000695	met-d-Tyr	GCST90199655	12:46690648-47449549	0.294612159639022	0.382713058798229	0.441419086979011
MR-PCA	tyrosine	HMDB0000158	4-methyl-2-oxopentanoate	HMDB0000695	met-d-Tyr	GCST90199655	12:56615040-57115040	0.178590676504123	0.296953127502119	0.547566724331189
MR-PCA	tyrosine	HMDB0000158	4-methyl-2-oxopentanoate	HMDB0000695	met-d-Tyr	GCST90199655	12:59740603-60240603	0.0987614069293894	0.482303516618571	0.83775163921658
MR-PCA	tyrosine	HMDB0000158	4-methyl-2-oxopentanoate	HMDB0000695	met-d-Tyr	GCST90199655	12:121174574-121674574	0.241996976394741	0.255593004139457	0.343737670707896
MR-PCA	tyrosine	HMDB0000158	4-methyl-2-oxopentanoate	HMDB0000695	met-d-Tyr	GCST90199655	12:122076812-122576812	-0.734247046235621	0.376349048324388	0.0510601899481735
MR-PCA	tyrosine	HMDB0000158	4-methyl-2-oxopentanoate	HMDB0000695	met-d-Tyr	GCST90199655	14:102441854-102941854	-1.37725764654588	0.549543038198766	0.012204103851296
MR-PCA	tyrosine	HMDB0000158	4-methyl-2-oxopentanoate	HMDB0000695	met-d-Tyr	GCST90199655	16:70194094-72795019	-0.246318890572186	0.13211611818203	0.0622638536601084
MR-PCA	tyrosine	HMDB0000158	4-methyl-2-oxopentanoate	HMDB0000695	met-d-Tyr	GCST90199655	16:79505446-80005446	0.0972594814929741	0.43846635829481	0.824456008926854
MR-PCA	tyrosine	HMDB0000158	4-methyl-2-oxopentanoate	HMDB0000695	met-d-Tyr	GCST90199655	19:45175460-45675460	0.570977489911822	0.357890140945439	0.110623091370411
MR-PCA	tyrosine	HMDB0000158	4-methyl-2-oxopentanoate	HMDB0000695	met-d-Tyr	GCST90199655	20:42792364-43292364	0.104317973960174	0.333765940955938	0.754623869970648
MR-PCA	tyrosine	HMDB0000158	4-methyl-2-oxopentanoate	HMDB0000695	met-d-Tyr	GCST90199655	22:31926825-32426825	-0.0539645862103544	0.515234795429879	0.916583824868857
MR-PCA	tyrosine	HMDB0000158	4-methyl-2-oxopentanoate	HMDB0000695	met-d-Tyr	GCST90199655	22:44074855-44574855	-0.874455543049111	0.439184161013264	0.0464709055741818
MR-PCA	dehydroepiandrosterone sulfate (dhea-s)	HMDB0001032	glycerol	HMDB0000131	M32425	GCST90200325	7:98868801-99739571	0.004508798201098	0.112072447593051	0.967908880955996
MR-PCA	dehydroepiandrosterone sulfate (dhea-s)	HMDB0001032	glycerol	HMDB0000131	M32425	GCST90200325	19:48115523-48615523	-0.191035184554956	0.115647078766168	0.0985588606477434
MR-PCA	citrate	HMDB0000094	n-palmitoyl-sphingosine (d18:1/16:0)	HMDB0004949	met-d-Citrate	GCST90200336	1:206967359-207467359	-0.580064770252109	0.268867892343922	0.030971853505869
MR-PCA	citrate	HMDB0000094	n-palmitoyl-sphingosine (d18:1/16:0)	HMDB0004949	met-d-Citrate	GCST90200336	2:6909613-7409613	0.148035397603483	0.328759951187847	0.652505560878155
MR-PCA	citrate	HMDB0000094	n-palmitoyl-sphingosine (d18:1/16:0)	HMDB0004949	met-d-Citrate	GCST90200336	2:211290507-211790507	-0.22452279812334	0.384216460341204	0.558974513120968
MR-PCA	citrate	HMDB0000094	n-palmitoyl-sphingosine (d18:1/16:0)	HMDB0004949	met-d-Citrate	GCST90200336	2:241907241-242693157	-0.464900050641851	0.394221711981405	0.23828440720334
MR-PCA	citrate	HMDB0000094	n-palmitoyl-sphingosine (d18:1/16:0)	HMDB0004949	met-d-Citrate	GCST90200336	4:77164144-77664144	0.578286616606754	0.488462709396037	0.236456204266785
MR-PCA	citrate	HMDB0000094	n-palmitoyl-sphingosine (d18:1/16:0)	HMDB0004949	met-d-Citrate	GCST90200336	5:14438417-15122542	0.270396558307799	0.131206957968369	0.0393182989447343
MR-PCA	citrate	HMDB0000094	n-palmitoyl-sphingosine (d18:1/16:0)	HMDB0004949	met-d-Citrate	GCST90200336	5:43252947-44074677	-0.193230898605201	0.319427710496964	0.545226562018356
MR-PCA	citrate	HMDB0000094	n-palmitoyl-sphingosine (d18:1/16:0)	HMDB0004949	met-d-Citrate	GCST90200336	5:176569252-177069252	0.333985012423198	0.560525826703636	0.551280564968002
MR-PCA	citrate	HMDB0000094	n-palmitoyl-sphingosine (d18:1/16:0)	HMDB0004949	met-d-Citrate	GCST90200336	6:18111878-18611878	-0.13154333860625	0.353950466959987	0.710158405770979
MR-PCA	citrate	HMDB0000094	n-palmitoyl-sphingosine (d18:1/16:0)	HMDB0004949	met-d-Citrate	GCST90200336	6:160159894-160659894	-0.584242802833921	0.318337423532964	0.066462121259661
MR-PCA	citrate	HMDB0000094	n-palmitoyl-sphingosine (d18:1/16:0)	HMDB0004949	met-d-Citrate	GCST90200336	7:72772933-73272933	0.217573465391588	0.35012298383985	0.534323239614692
MR-PCA	citrate	HMDB0000094	n-palmitoyl-sphingosine (d18:1/16:0)	HMDB0004949	met-d-Citrate	GCST90200336	8:126256694-126756694	-0.22405582930636	0.344734619258735	0.515732832510624
MR-PCA	citrate	HMDB0000094	n-palmitoyl-sphingosine (d18:1/16:0)	HMDB0004949	met-d-Citrate	GCST90200336	9:95648531-96148531	0.200539428010113	0.315538704624511	0.525072238200978
MR-PCA	citrate	HMDB0000094	n-palmitoyl-sphingosine (d18:1/16:0)	HMDB0004949	met-d-Citrate	GCST90200336	10:5959218-6459218	0.0420315751319154	0.249653323700198	0.86630025841248
MR-PCA	citrate	HMDB0000094	n-palmitoyl-sphingosine (d18:1/16:0)	HMDB0004949	met-d-Citrate	GCST90200336	10:64654071-65607438	1.33590621860863	0.381220604052037	0.0004578325035678
MR-PCA	citrate	HMDB0000094	n-palmitoyl-sphingosine (d18:1/16:0)	HMDB0004949	met-d-Citrate	GCST90200336	10:94589724-95089724	-0.539807218017559	0.389285520204436	0.165545025452017
MR-PCA	citrate	HMDB0000094	n-palmitoyl-sphingosine (d18:1/16:0)	HMDB0004949	met-d-Citrate	GCST90200336	11:61356683-61856683	-0.744354502787161	0.444150904550954	0.0937568987573524
MR-PCA	citrate	HMDB0000094	n-palmitoyl-sphingosine (d18:1/16:0)	HMDB0004949	met-d-Citrate	GCST90200336	12:20812570-21569526	0.0626457332765257	0.361952358591418	0.862590675623798
MR-PCA	citrate	HMDB0000094	n-palmitoyl-sphingosine (d18:1/16:0)	HMDB0004949	met-d-Citrate	GCST90200336	12:120844110-121665390	-0.778589354209805	0.307633302900525	0.0113770039157709
MR-PCA	citrate	HMDB0000094	n-palmitoyl-sphingosine (d18:1/16:0)	HMDB0004949	met-d-Citrate	GCST90200336	14:94594947-95094947	-0.0760452669924305	0.294316406610825	0.796114190885994
MR-PCA	citrate	HMDB0000094	n-palmitoyl-sphingosine (d18:1/16:0)	HMDB0004949	met-d-Citrate	GCST90200336	14:102387585-102887585	0.0963616571486997	0.476905956554278	0.839873031815714
MR-PCA	citrate	HMDB0000094	n-palmitoyl-sphingosine (d18:1/16:0)	HMDB0004949	met-d-Citrate	GCST90200336	15:42429423-42929423	-1.37746771505159	0.452295993567157	0.0023229332306677
MR-PCA	citrate	HMDB0000094	n-palmitoyl-sphingosine (d18:1/16:0)	HMDB0004949	met-d-Citrate	GCST90200336	15:43028726-45186579	-0.768175137926403	0.332538144971102	0.0208861525323037
MR-PCA	citrate	HMDB0000094	n-palmitoyl-sphingosine (d18:1/16:0)	HMDB0004949	met-d-Citrate	GCST90200336	16:58436602-58936602	-0.622975611248877	0.432938945730178	0.150165923135886
MR-PCA	citrate	HMDB0000094	n-palmitoyl-sphingosine (d18:1/16:0)	HMDB0004949	met-d-Citrate	GCST90200336	17:6092241-7020419	-0.109176925074267	0.0770553808355517	0.156522959391772
MR-PCA	citrate	HMDB0000094	n-palmitoyl-sphingosine (d18:1/16:0)	HMDB0004949	met-d-Citrate	GCST90200336	17:57343504-58184169	-0.239399022051599	0.413791862506854	0.562893274663766
MR-PCA	citrate	HMDB0000094	n-palmitoyl-sphingosine (d18:1/16:0)	HMDB0004949	met-d-Citrate	GCST90200336	18:76910235-77410235	0.0321152134423882	0.327199239270937	0.921811709136346
MR-PCA	citrate	HMDB0000094	n-palmitoyl-sphingosine (d18:1/16:0)	HMDB0004949	met-d-Citrate	GCST90200336	20:62104494-62604494	-0.524222219948369	0.405784110135214	0.196400545420138
MR-PCA	citrate	HMDB0000094	n-palmitoyl-sphingosine (d18:1/16:0)	HMDB0004949	met-d-Citrate	GCST90200336	22:18883605-19740639	0.377369838120692	0.18264687802198	0.0388174238853073
MR-PCA	2-hydroxyglutarate	HMDB0059655	lactate	HMDB0000190	GCST90199865	met-d-Lactate	2:242459363-242959363	-0.0113048591289812	0.0286767091596656	0.693420504252684
MR-PCA	2-hydroxyglutarate	HMDB0059655	lactate	HMDB0000190	GCST90199865	met-d-Lactate	14:91386532-91886532	0.0186695856589848	0.0264422074864559	0.480155513909959
MR-PCA	sulfate*	HMDB01448	betaine	HMDB0000043	GCST90199896	M03141	7:122557611-123057611	-0.160105570572281	0.187857578643172	0.394063685528495
MR-PCA	leucine	HMDB0000687	cortisol	HMDB0000063	bioa_011	M01712	2:27480940-27980940	0.467515808896738	0.368701004348371	0.204795107453348
MR-PCA	leucine	HMDB0000687	cortisol	HMDB0000063	bioa_011	M01712	4:88972827-89472827	0.135507924792432	0.203595450417148	0.505683158088511
MR-PCA	leucine	HMDB0000687	cortisol	HMDB0000063	bioa_011	M01712	4:186893802-187393802	0.894367092624838	0.521949422436909	0.0866182136904887
MR-PCA	leucine	HMDB0000687	cortisol	HMDB0000063	bioa_011	M01712	11:116336283-116883862	0.459864730000269	0.367119172580577	0.210340152858601
MR-PCA	leucine	HMDB0000687	cortisol	HMDB0000063	bioa_011	M01712	15:58477325-58977325	0.266731554477823	0.380764692608969	0.483605452584356
MR-PCA	leucine	HMDB0000687	cortisol	HMDB0000063	bioa_011	M01712	16:70059237-70559237	0.0196787550413332	0.326707520928938	0.951969622145779
MR-PCA	valine	HMDB0000883	2-aminobutyrate	HMDB0000452	met-d-Val	M32348	2:27480940-28253616	-0.316787880801081	0.37899065243411	0.403226609825478
MR-PCA	valine	HMDB0000883	2-aminobutyrate	HMDB0000452	met-d-Val	M32348	2:64975088-65475088	2.56710855718707	0.274173804704933	7.74527449933796e-21
MR-PCA	valine	HMDB0000883	2-aminobutyrate	HMDB0000452	met-d-Val	M32348	2:165251927-165751927	-0.456605621385215	0.439213405855837	0.298526449257199
MR-PCA	valine	HMDB0000883	2-aminobutyrate	HMDB0000452	met-d-Val	M32348	2:226858446-227358446	-0.276828275160757	0.66373438690918	0.676622166543358
MR-PCA	valine	HMDB0000883	2-aminobutyrate	HMDB0000452	met-d-Val	M32348	3:135701113-136578270	-0.20924856935154	0.73778371355214	0.776703319914559
MR-PCA	valine	HMDB0000883	2-aminobutyrate	HMDB0000452	met-d-Val	M32348	4:88882515-89510546	-0.708106700433252	0.15276915956116	3.56693072857863e-06
MR-PCA	valine	HMDB0000883	2-aminobutyrate	HMDB0000452	met-d-Val	M32348	12:56199875-57115338	1.11357175402692	0.420736248875847	0.0081276213430972
MR-PCA	valine	HMDB0000883	2-aminobutyrate	HMDB0000452	met-d-Val	M32348	12:122278263-122778263	0.141987101852	0.573561189758807	0.80447986305059
MR-PCA	valine	HMDB0000883	2-aminobutyrate	HMDB0000452	met-d-Val	M32348	16:69315747-70918195	-0.234910910895526	0.270217214171894	0.384660627997445
MR-PCA	valine	HMDB0000883	2-aminobutyrate	HMDB0000452	met-d-Val	M32348	17:6935779-7435779	-0.107735687764313	0.389803584885178	0.782252723303346
MR-PCA	valine	HMDB0000883	2-aminobutyrate	HMDB0000452	met-d-Val	M32348	17:79384062-79884062	-0.412586584453861	0.69295408585705	0.551574465089717
MR-PCA	valine	HMDB0000883	2-aminobutyrate	HMDB0000452	met-d-Val	M32348	19:49050431-49611255	0.924293491648846	0.46865048100043	0.0485816634513586
MR-PCA	valine	HMDB0000883	2-aminobutyrate	HMDB0000452	met-d-Val	M32348	22:18665347-19165347	0.610348169052998	0.433730220942629	0.159366039770647
MR-PCA	leucine	HMDB0000687	bilirubin (z,z)	HMDB0000054	bioa_011	GCST90200704	2:27480940-27980940	1.37500877999275	0.601898486145452	0.0223449239690461
MR-PCA	leucine	HMDB0000687	bilirubin (z,z)	HMDB0000054	bioa_011	GCST90200704	4:88972827-89472827	0.0646805881480806	0.185727079798364	0.727647861081672
MR-PCA	leucine	HMDB0000687	bilirubin (z,z)	HMDB0000054	bioa_011	GCST90200704	11:116336283-116883862	-0.2542463256207	0.362380032084686	0.482927799343864
MR-PCA	leucine	HMDB0000687	bilirubin (z,z)	HMDB0000054	bioa_011	GCST90200704	15:58477325-58977325	0.126417617755576	0.35812470391462	0.724089283593043
MR-PCA	leucine	HMDB0000687	bilirubin (z,z)	HMDB0000054	bioa_011	GCST90200704	16:70059237-70559237	-0.315333657125281	0.310694832815244	0.310138965637872
MR-PCA	citrulline	HMDB0000904	3-methyl-2-oxobutyrate	HMDB0000019	M02132	M21047	10:97115163-97871266	-0.238413015944426	0.132176437710321	0.071270784511255
MR-PCA	mannose	HMDB0000169	5-methylthioadenosine (mta)	HMDB0001173	GCST90200435	GCST90200359	2:27176853-28662558	-0.0351899592323326	0.0630757176616305	0.576912494531165
MR-PCA	mannose	HMDB0000169	5-methylthioadenosine (mta)	HMDB0001173	GCST90200435	GCST90200359	12:22996345-23496345	-0.103580802779761	0.109998193350993	0.346367187186836
MR-PCA	tryptophan	HMDB0000929	pyruvate	HMDB0000243	GCST90200441	met-d-Pyruvate	4:156527528-157027528	-0.017482145360468	0.0241899195991228	0.469861917432769
MR-PCA	tryptophan	HMDB0000929	pyruvate	HMDB0000243	GCST90200441	met-d-Pyruvate	6:111301079-112053797	-0.0415673121092406	0.0263725200431461	0.114988926291852
MR-PCA	leucine	HMDB0000687	eicosapentaenoate (epa; 20:5n3)	HMDB0001999	met-d-Leu	M18467	2:27480940-28253616	0.39177041067355	0.35224105570652	0.266042516730036
MR-PCA	leucine	HMDB0000687	eicosapentaenoate (epa; 20:5n3)	HMDB0001999	met-d-Leu	M18467	2:64975088-65475088	-0.441059521488878	0.517906599086762	0.394425138804878
MR-PCA	leucine	HMDB0000687	eicosapentaenoate (epa; 20:5n3)	HMDB0001999	met-d-Leu	M18467	2:165251927-165751927	-0.399397282976676	0.478215431570633	0.403614816187049
MR-PCA	leucine	HMDB0000687	eicosapentaenoate (epa; 20:5n3)	HMDB0001999	met-d-Leu	M18467	3:135548658-136048658	0.332765505755723	0.644714608557648	0.605753916025548
MR-PCA	leucine	HMDB0000687	eicosapentaenoate (epa; 20:5n3)	HMDB0001999	met-d-Leu	M18467	4:88670985-89475171	0.0432024579079816	0.188564856649571	0.818781922625005
MR-PCA	leucine	HMDB0000687	eicosapentaenoate (epa; 20:5n3)	HMDB0001999	met-d-Leu	M18467	8:76204025-76704025	-0.0033076637100045	0.608753049229245	0.995664710305625
MR-PCA	leucine	HMDB0000687	eicosapentaenoate (epa; 20:5n3)	HMDB0001999	met-d-Leu	M18467	12:56220625-57115338	-0.0976865539581001	0.431279191637471	0.820809282741976
MR-PCA	leucine	HMDB0000687	eicosapentaenoate (epa; 20:5n3)	HMDB0001999	met-d-Leu	M18467	12:111660219-112160219	0.373019856635151	0.592083715390213	0.528686720986548
MR-PCA	leucine	HMDB0000687	eicosapentaenoate (epa; 20:5n3)	HMDB0001999	met-d-Leu	M18467	16:69315747-70908300	0.039902317030593	0.259016371200046	0.877567739368941
MR-PCA	leucine	HMDB0000687	eicosapentaenoate (epa; 20:5n3)	HMDB0001999	met-d-Leu	M18467	16:71899923-72399923	0.110116795542673	0.39528720904847	0.780571658268124
MR-PCA	leucine	HMDB0000687	eicosapentaenoate (epa; 20:5n3)	HMDB0001999	met-d-Leu	M18467	19:49054215-49554215	-0.260410031708446	0.48868649057116	0.594118386548414
MR-PCA	leucine	HMDB0000687	eicosapentaenoate (epa; 20:5n3)	HMDB0001999	met-d-Leu	M18467	22:18665282-19165282	-0.116730571451987	0.479373869638326	0.807613182426635
MR-PCA	creatinine	HMDB0000562	4-methyl-2-oxopentanoate	HMDB0000695	M00513	M22116	7:23845366-24345366	0.0924492790453718	0.135844845030054	0.496155948804129
MR-PCA	theobromine	HMDB0002825	1-methylxanthine	HMDB0010738	GCST90199644	GCST90199763	19:41121480-41621480	-0.0090424045225454	0.0908713208018007	0.920735101194098
MR-PCA	acetone	HMDB0001659	urea	HMDB0000294	met-d-Acetone	GCST90200417	1:120074995-120574995	-0.496325847030772	0.394848022245911	0.20875190866577
MR-PCA	acetone	HMDB0001659	urea	HMDB0000294	met-d-Acetone	GCST90200417	5:41206969-43455198	-0.395905094376459	0.234147195578349	0.0908676506581856
MR-PCA	acetone	HMDB0001659	urea	HMDB0000294	met-d-Acetone	GCST90200417	6:166522838-167022838	-0.0114121850196752	0.286296960623355	0.968203660183097
MR-PCA	acetone	HMDB0001659	urea	HMDB0000294	met-d-Acetone	GCST90200417	8:126241733-126741733	-0.112774167713213	0.328590503288655	0.731443638968571
MR-PCA	acetone	HMDB0001659	urea	HMDB0000294	met-d-Acetone	GCST90200417	10:135065795-135607239	0.604314541573904	0.305300897355836	0.0477702716789289
MR-PCA	acetone	HMDB0001659	urea	HMDB0000294	met-d-Acetone	GCST90200417	11:116461180-116961180	0.438112260988602	0.619930507326143	0.479745538620889
MR-PCA	acetone	HMDB0001659	urea	HMDB0000294	met-d-Acetone	GCST90200417	12:122365033-122865033	-0.367017564255903	0.451315679523447	0.416093678047615
MR-PCA	acetone	HMDB0001659	urea	HMDB0000294	met-d-Acetone	GCST90200417	12:123068455-124007504	0.0146347690895892	0.398875728426094	0.970732144911582
MR-PCA	acetone	HMDB0001659	urea	HMDB0000294	met-d-Acetone	GCST90200417	13:42058883-42558883	0.182057119628476	0.420315476612684	0.664910171478888
MR-PCA	acetone	HMDB0001659	urea	HMDB0000294	met-d-Acetone	GCST90200417	17:6935779-7435779	-0.745453725459014	0.335382688421005	0.0262363127672693
MR-PCA	acetone	HMDB0001659	urea	HMDB0000294	met-d-Acetone	GCST90200417	19:45929043-46429043	0.358963637122115	0.403382353215399	0.373527996174606
MR-PCA	kynurenine	HMDB0000684	spermidine	HMDB0001257	M15140	bioa_033	8:39556267-40056267	-0.0112557230522294	0.0926812143849107	0.903338123107989
MR-PCA	kynurenine	HMDB0000684	spermidine	HMDB0001257	M15140	bioa_033	12:111634608-112134608	0.169907493439893	0.0743007787693818	0.0222102719877244
MR-PCA	kynurenine	HMDB0000684	spermidine	HMDB0001257	M15140	bioa_033	12:112341686-113156415	0.137694572529875	0.0915398727774253	0.132529045717285
MR-PCA	kynurenine	HMDB0000684	spermidine	HMDB0001257	M15140	bioa_033	16:87628822-88128822	-0.0452952853847359	0.0564817002098029	0.422584074384761
MR-PCA	eicosapentaenoate (epa; 20:5n3)	HMDB0001999	arginine	HMDB0000517	M18467	bioa_002	11:61330635-61830635	-0.0255894128388567	0.0479943974949284	0.5939124462233
MR-PCA	betaine	HMDB0000043	tyrosine	HMDB0000158	GCST90200425	bioa_021	2:211290507-211790507	0.151933449501197	0.041013692334854	0.0002118442455154
MR-PCA	betaine	HMDB0000043	tyrosine	HMDB0000158	GCST90200425	bioa_021	5:78081434-78907016	0.0271107489060627	0.0186480940368308	0.145999535814961
MR-PCA	betaine	HMDB0000043	tyrosine	HMDB0000158	GCST90200425	bioa_021	6:160264283-160825366	-0.0456681401531853	0.0301749611670901	0.130166695030447
MR-PCA	betaine	HMDB0000043	tyrosine	HMDB0000158	GCST90200425	bioa_021	12:68601-568601	-0.0018367133308819	0.0303798496069254	0.951790645997101
MR-PCA	paraxanthine	HMDB0001860	isoleucine	HMDB0000172	GCST90199654	met-d-Ile	19:41091229-41591229	-0.0352588257775984	0.0246527030687725	0.152653458772191
MR-PCA	3-(4-hydroxyphenyl)lactate	HMDB0000755	glutamine	HMDB0000641	GCST90200371	GCST90200419	6:111301079-111801079	-0.261860057601392	0.129218322941701	0.0427142650234352
MR-PCA	3-(4-hydroxyphenyl)lactate	HMDB0000755	glutamine	HMDB0000641	GCST90200371	GCST90200419	17:79941425-80441425	0.0941052584607499	0.0927143596066949	0.310104884262341
MR-PCA	3-ureidopropionate	HMDB0000026	cysteinylglycine	HMDB0000078	GCST90200283	GCST90200364	22:24662232-25162232	-0.0124765680337957	0.0824671196604538	0.879745833428255
MR-PCA	phenylpyruvate	HMDB0000205	asparagine	HMDB0000168	GCST90200365	GCST90200452	9:131315554-131815554	-0.136759166226144	0.103923714970388	0.188188391429988
MR-PCA	phenylpyruvate	HMDB0000205	asparagine	HMDB0000168	GCST90200365	GCST90200452	16:58503995-59003995	-0.134035327629414	0.0996559103438403	0.178631300160885
MR-PCA	tryptophan	HMDB0000929	1,7-dimethylurate	HMDB0011103	bioa_020	M34400	2:27480940-27980940	-0.0946475543050766	0.414314976857091	0.819301492328198
MR-PCA	tryptophan	HMDB0000929	1,7-dimethylurate	HMDB0011103	bioa_020	M34400	4:156560755-157060755	0.250283778129189	0.168977215890242	0.138561601084976
MR-PCA	tryptophan	HMDB0000929	1,7-dimethylurate	HMDB0011103	bioa_020	M34400	6:111336667-112095774	0.0711145500818144	0.210087149632599	0.734986248016147
MR-PCA	sulfate*	HMDB01448	cystine	HMDB0000192	GCST90199896	GCST90200382	7:122557611-123057611	0.111983357523527	0.1062689358912	0.291986762388187
MR-PCA	creatinine	HMDB0000562	glucose	HMDB0000122	GCST90200366	GCST90200440	16:20142332-20642332	-0.0700187783702278	0.103005701724438	0.496658758406305
MR-PCA	n-stearoyl-sphingosine (d18:1/18:0)*	HMDB0004950	eicosapentaenoate (epa; 20:5n3)	HMDB0001999	GCST90200341	GCST90200349	10:64645010-65401382	0.213287431115285	0.133488436104851	0.110088148565645
MR-PCA	n-stearoyl-sphingosine (d18:1/18:0)*	HMDB0004950	eicosapentaenoate (epa; 20:5n3)	HMDB0001999	GCST90200341	GCST90200349	14:63982220-64482220	-0.0488984491710911	0.137243543268763	0.721623685876155
MR-PCA	n-stearoyl-sphingosine (d18:1/18:0)*	HMDB0004950	eicosapentaenoate (epa; 20:5n3)	HMDB0001999	GCST90200341	GCST90200349	18:55052269-55552269	0.0914728616558053	0.0860156530527901	0.287580481989609
MR-PCA	n-stearoyl-sphingosine (d18:1/18:0)*	HMDB0004950	eicosapentaenoate (epa; 20:5n3)	HMDB0001999	GCST90200341	GCST90200349	19:8013648-8513648	0.0591891176480227	0.064693151091341	0.360233143975259
MR-PCA	paraxanthine	HMDB0001860	adenosine 5'-diphosphate (adp)	HMDB0001341	GCST90199654	GCST90200355	19:41091229-41591229	0.163900500469835	0.122039378018775	0.179267686743029
MR-PCA	eicosapentaenoate (epa; 20:5n3)	HMDB0001999	cysteinylglycine	HMDB0000078	M18467	GCST90200364	11:61330635-61830635	-0.0461369718955888	0.0928709698369465	0.619340164188687
MR-PCA	cysteinylglycine	HMDB0000078	n-acetyl-aspartyl-glutamate (naag)	HMDB0001067	GCST90200364	GCST90200684	16:15885043-16385043	0.247255214402247	0.0943766405788341	0.0087961419985462
MR-PCA	cysteinylglycine	HMDB0000078	n-acetyl-aspartyl-glutamate (naag)	HMDB0001067	GCST90200364	GCST90200684	16:89076223-90262231	0.123934899685222	0.066942258707495	0.0641163200476306
MR-PCA	cysteinylglycine	HMDB0000078	n-acetyl-aspartyl-glutamate (naag)	HMDB0001067	GCST90200364	GCST90200684	19:52317323-52817323	0.170377736465337	0.108988844555454	0.117991807846909
MR-PCA	sarcosine	HMDB0000271	tyrosine	HMDB0000158	bioa_031	M01299	6:42690673-43190673	0.126581328011028	0.234016764523138	0.588571621123673
MR-PCA	sarcosine	HMDB0000271	tyrosine	HMDB0000158	bioa_031	M01299	9:136282183-136851769	0.119853382744133	0.109258335819954	0.272653441895193
MR-PCA	kynurenate	HMDB0000715	beta-citrylglutamate	HMDB0241915	GCST90200454	GCST90199911	1:241463402-241963402	-0.0143665570880901	0.0497990104777744	0.772971060836034
MR-PCA	kynurenate	HMDB0000715	beta-citrylglutamate	HMDB0241915	GCST90200454	GCST90199911	4:170711647-171211647	0.208719359959552	0.108437443196141	0.0542555736082194
MR-PCA	kynurenate	HMDB0000715	beta-citrylglutamate	HMDB0241915	GCST90200454	GCST90199911	16:58517848-59017848	0.338587621092452	0.131440366707265	0.0099956724154151
MR-PCA	methionine	HMDB0000696	1-(1-enyl-stearoyl)-2-arachidonoyl-gpe (p-18:0/20:4)*	HMDB0005779	bioa_013	GCST90200058	5:89993899-90493899	-0.0449962926067939	0.228466235272264	0.843867119146988
MR-PCA	methionine	HMDB0000696	1-(1-enyl-stearoyl)-2-arachidonoyl-gpe (p-18:0/20:4)*	HMDB0005779	bioa_013	GCST90200058	12:46900176-47464292	0.281767512046393	0.198541008590932	0.155843486625811
MR-PCA	methionine	HMDB0000696	1-(1-enyl-stearoyl)-2-arachidonoyl-gpe (p-18:0/20:4)*	HMDB0005779	bioa_013	GCST90200058	12:56615040-57115040	0.641898585046679	0.320515700843611	0.045208898680335
MR-PCA	5-oxoproline	HMDB0000267	4-methyl-2-oxopentanoate	HMDB0000695	GCST90200280	M22116	8:144861615-145802337	-0.0334678119047348	0.0389374160109875	0.390049100544576
MR-PCA	5-oxoproline	HMDB0000267	4-methyl-2-oxopentanoate	HMDB0000695	GCST90200280	M22116	12:56615338-57115338	-0.167076447881015	0.187336426165892	0.372472032146913
MR-PCA	5-oxoproline	HMDB0000267	methionine	HMDB0000696	GCST90200280	M01302	8:144861615-145802337	0.0404898743510052	0.0388903533774157	0.297815686375729
MR-PCA	5-oxoproline	HMDB0000267	methionine	HMDB0000696	GCST90200280	M01302	12:56615338-57115338	-0.487399279143198	0.187005749994631	0.009151740849669
MR-PCA	ornithine	HMDB0000214	anthranilate	HMDB0001123	bioa_014	GCST90200324	2:219037276-219805573	0.309881239344674	0.318247678553296	0.330200094565732
MR-PCA	ornithine	HMDB0000214	anthranilate	HMDB0001123	bioa_014	GCST90200324	4:144415809-145209327	-0.227451236389558	0.346756324182835	0.511862928466176
MR-PCA	ornithine	HMDB0000214	anthranilate	HMDB0001123	bioa_014	GCST90200324	6:131638147-132138147	-0.0070937798797522	0.282733381994187	0.979983178419721
MR-PCA	ornithine	HMDB0000214	anthranilate	HMDB0001123	bioa_014	GCST90200324	10:97138162-97638162	0.428372956053383	0.342204462630032	0.210641248674433
MR-PCA	ornithine	HMDB0000214	anthranilate	HMDB0001123	bioa_014	GCST90200324	12:46964292-47464292	0.144382155485943	0.252521237189241	0.567482935127795
MR-PCA	ornithine	HMDB0000214	anthranilate	HMDB0001123	bioa_014	GCST90200324	12:132819894-133319894	0.50045007696685	0.355769692449027	0.159525662697318
MR-PCA	ornithine	HMDB0000214	anthranilate	HMDB0001123	bioa_014	GCST90200324	19:12789284-13289284	0.242469640635165	0.307712281555895	0.430711223627483
MR-PCA	histidine	HMDB0000177	1,7-dimethylurate	HMDB0011103	met-d-His	GCST90199756	1:168963261-169463261	-1.05284984885458	0.538765968530445	0.050679019022749
MR-PCA	histidine	HMDB0000177	1,7-dimethylurate	HMDB0011103	met-d-His	GCST90199756	2:27491237-27991237	-0.0926838859025013	0.483993228935289	0.848135203638824
MR-PCA	histidine	HMDB0000177	1,7-dimethylurate	HMDB0011103	met-d-His	GCST90199756	2:211290507-212074453	0.0612795290167732	0.237904877973272	0.796731097334219
MR-PCA	histidine	HMDB0000177	1,7-dimethylurate	HMDB0011103	met-d-His	GCST90199756	3:148408762-149190142	0.209678207940407	0.259916412796989	0.419831278772856
MR-PCA	histidine	HMDB0000177	1,7-dimethylurate	HMDB0011103	met-d-His	GCST90199756	6:134622121-135122121	0.173694306826865	0.380077997111833	0.647673575530157
MR-PCA	histidine	HMDB0000177	1,7-dimethylurate	HMDB0011103	met-d-His	GCST90199756	11:8005408-8505408	0.612452177593223	0.337297982605722	0.0694071989997731
MR-PCA	histidine	HMDB0000177	1,7-dimethylurate	HMDB0011103	met-d-His	GCST90199756	12:46932531-47432531	0.0753952152348598	0.440932667143038	0.864231381693029
MR-PCA	histidine	HMDB0000177	1,7-dimethylurate	HMDB0011103	met-d-His	GCST90199756	12:56610020-57110020	0.421493034625464	0.336123743915444	0.209848645371125
MR-PCA	histidine	HMDB0000177	1,7-dimethylurate	HMDB0011103	met-d-His	GCST90199756	12:95659569-96755187	-0.071870347348129	0.113279751713903	0.525787136580708
MR-PCA	histidine	HMDB0000177	1,7-dimethylurate	HMDB0011103	met-d-His	GCST90199756	14:21241151-21765620	-0.0707454901738896	0.214249180267881	0.741247397972544
MR-PCA	histidine	HMDB0000177	1,7-dimethylurate	HMDB0011103	met-d-His	GCST90199756	14:24625832-25125832	-0.470671013445863	0.338333443699021	0.164181340543485
MR-PCA	histidine	HMDB0000177	1,7-dimethylurate	HMDB0011103	met-d-His	GCST90199756	14:94599201-95099201	0.159795139911182	0.359434635013601	0.656627949042142
MR-PCA	histidine	HMDB0000177	1,7-dimethylurate	HMDB0011103	met-d-His	GCST90199756	15:43028726-45092210	-0.435989725768305	0.446785708689704	0.329145578652467
MR-PCA	histidine	HMDB0000177	1,7-dimethylurate	HMDB0011103	met-d-His	GCST90199756	20:38915692-39415692	-0.0419650231340188	0.396489310660957	0.915708109940159
MR-PCA	glycine	HMDB0000123	hypoxanthine	HMDB0000157	met-d-Gly	M03127	1:11606378-12106378	-0.0534302876118636	0.587300939009664	0.927511664722977
MR-PCA	glycine	HMDB0000123	hypoxanthine	HMDB0000157	met-d-Gly	M03127	1:75982013-76482013	0.111742526415326	0.382817336916517	0.770366786971861
MR-PCA	glycine	HMDB0000123	hypoxanthine	HMDB0000157	met-d-Gly	M03127	1:120004506-120504506	0.22433114169049	0.508845422319906	0.65931214956115
MR-PCA	glycine	HMDB0000123	hypoxanthine	HMDB0000157	met-d-Gly	M03127	1:151589838-152089838	0.301038564730205	0.754484150581953	0.689893801315666
MR-PCA	glycine	HMDB0000123	hypoxanthine	HMDB0000157	met-d-Gly	M03127	2:165276338-165776338	-0.718312585949165	0.54400478476163	0.186696186536613
MR-PCA	glycine	HMDB0000123	hypoxanthine	HMDB0000157	met-d-Gly	M03127	2:208538752-212979649	0.0057090442067155	0.0523298088662451	0.913125265622556
MR-PCA	glycine	HMDB0000123	hypoxanthine	HMDB0000157	met-d-Gly	M03127	2:226790540-227290540	-0.02829163699215	0.607900999020975	0.962879952212274
MR-PCA	glycine	HMDB0000123	hypoxanthine	HMDB0000157	met-d-Gly	M03127	3:12110357-12610357	-0.497603971181663	0.554829794216508	0.369794278886658
MR-PCA	glycine	HMDB0000123	hypoxanthine	HMDB0000157	met-d-Gly	M03127	3:48534270-49826414	0.279468347373966	0.579565812219741	0.629661777749216
MR-PCA	glycine	HMDB0000123	hypoxanthine	HMDB0000157	met-d-Gly	M03127	3:125116791-126249375	0.0116027698471042	0.178539523905526	0.948184253622028
MR-PCA	glycine	HMDB0000123	hypoxanthine	HMDB0000157	met-d-Gly	M03127	4:89427537-89927537	1.52862408236289	0.627807444672212	0.0148974968337129
MR-PCA	glycine	HMDB0000123	hypoxanthine	HMDB0000157	met-d-Gly	M03127	4:102676923-103438709	-0.981038804877187	0.494004655052847	0.0470455617259197
MR-PCA	glycine	HMDB0000123	hypoxanthine	HMDB0000157	met-d-Gly	M03127	5:90005685-90505685	0.221858705344499	0.520385337460656	0.66986344625748
MR-PCA	glycine	HMDB0000123	hypoxanthine	HMDB0000157	met-d-Gly	M03127	6:131620261-132120261	-0.232121426985823	0.771369894932009	0.763474709882325
MR-PCA	glycine	HMDB0000123	hypoxanthine	HMDB0000157	met-d-Gly	M03127	6:160518860-161018860	0.0826942236834313	0.609764924009274	0.892124410461712
MR-PCA	glycine	HMDB0000123	hypoxanthine	HMDB0000157	met-d-Gly	M03127	7:55560073-56715237	0.345159533756462	0.251871747939235	0.170568896851749
MR-PCA	glycine	HMDB0000123	hypoxanthine	HMDB0000157	met-d-Gly	M03127	8:8915380-9434231	-0.446519829886392	0.201948742797809	0.0270320106568878
MR-PCA	glycine	HMDB0000123	hypoxanthine	HMDB0000157	met-d-Gly	M03127	8:116710729-117210729	0.592100662304504	0.713712093294193	0.406760927638074
MR-PCA	glycine	HMDB0000123	hypoxanthine	HMDB0000157	met-d-Gly	M03127	8:126212070-126756694	0.0974751685189729	0.374266621010609	0.794521981082195
MR-PCA	glycine	HMDB0000123	hypoxanthine	HMDB0000157	met-d-Gly	M03127	9:5668443-7086536	-0.0970049749998098	0.200494469884995	0.628507458165502
MR-PCA	glycine	HMDB0000123	hypoxanthine	HMDB0000157	met-d-Gly	M03127	12:115016-615016	0.0616689714294052	0.556515788538978	0.911764939342937
MR-PCA	glycine	HMDB0000123	hypoxanthine	HMDB0000157	met-d-Gly	M03127	12:21136493-21636493	-0.119768878324949	0.573847634000463	0.834673084126976
MR-PCA	glycine	HMDB0000123	hypoxanthine	HMDB0000157	met-d-Gly	M03127	12:46468358-47667420	0.709122509419902	0.319942903070106	0.0266638932036077
MR-PCA	glycine	HMDB0000123	hypoxanthine	HMDB0000157	met-d-Gly	M03127	12:56615338-57115338	0.511736957673139	0.40835093359076	0.210140443194781
MR-PCA	glycine	HMDB0000123	hypoxanthine	HMDB0000157	met-d-Gly	M03127	12:57516305-58016305	-0.112696106224141	0.547168064147817	0.83682019847823
MR-PCA	glycine	HMDB0000123	hypoxanthine	HMDB0000157	met-d-Gly	M03127	12:59343804-59843804	1.29818909390719	0.688526905705773	0.0593679256675986
MR-PCA	glycine	HMDB0000123	hypoxanthine	HMDB0000157	met-d-Gly	M03127	14:100551720-101051720	0.271884672651661	0.835129380808339	0.74475732407362
MR-PCA	glycine	HMDB0000123	hypoxanthine	HMDB0000157	met-d-Gly	M03127	15:42451374-42951374	0.586766605023709	0.623091107465761	0.34634485031648
MR-PCA	glycine	HMDB0000123	hypoxanthine	HMDB0000157	met-d-Gly	M03127	15:43028726-44613739	0.596278917287038	0.651117658601595	0.359783594300261
MR-PCA	glycine	HMDB0000123	hypoxanthine	HMDB0000157	met-d-Gly	M03127	15:58180763-58713267	0.133739149041217	0.389847160539628	0.731556830341162
MR-PCA	glycine	HMDB0000123	hypoxanthine	HMDB0000157	met-d-Gly	M03127	16:79678196-80178196	-0.353105676499358	0.64881358033671	0.586281235704727
MR-PCA	glycine	HMDB0000123	hypoxanthine	HMDB0000157	met-d-Gly	M03127	16:80626853-81422810	-0.0300207459219983	0.248071973331365	0.903678145060522
MR-PCA	glycine	HMDB0000123	hypoxanthine	HMDB0000157	met-d-Gly	M03127	17:45235982-45996386	0.988370585769154	0.466894317131056	0.0342679709943137
MR-PCA	glycine	HMDB0000123	hypoxanthine	HMDB0000157	met-d-Gly	M03127	19:17984588-18484588	0.205715292658228	0.494126809316749	0.677175238499037
MR-PCA	glycine	HMDB0000123	hypoxanthine	HMDB0000157	met-d-Gly	M03127	19:33473705-33973705	-0.282290777125969	0.506809995709316	0.577530651828936
MR-PCA	1-methylxanthine	HMDB0010738	4-hydroxy-2-oxoglutaric acid	HMDB0002070	M34389	GCST90199897	8:18010431-18510431	-0.0162420362366173	0.0573251070514849	0.776922362698212
MR-PCA	asparagine	HMDB0000168	glycerol 3-phosphate	HMDB0000126	M34283	GCST90199638	11:61916235-62416235	0.0824478488514784	0.148279685012762	0.578190827809427
MR-PCA	asparagine	HMDB0000168	glycerol 3-phosphate	HMDB0000126	M34283	GCST90199638	14:104016664-104812812	-0.0764063941449184	0.122105507082434	0.531484986415084
MR-PCA	phenylalanine	HMDB0000159	citrulline	HMDB0000904	M00064	bioa_005	12:103007876-103507876	0.0576766670588671	0.0733578867816515	0.431728795217217
MR-PCA	creatine	HMDB0000064	5-oxoproline	HMDB0000267	GCST90200323	GCST90200280	2:211290507-211790507	-0.125887991870086	0.0732025312383815	0.0854830155355262
MR-PCA	creatine	HMDB0000064	5-oxoproline	HMDB0000267	GCST90200323	GCST90200280	15:45404327-45904327	0.192650052367303	0.113651567937508	0.0900576545770115
MR-PCA	glutamate	HMDB0000148	creatinine	HMDB0000562	bioa_007	bioa_026	12:121174861-121674861	-0.027787720665757	0.082294216322012	0.735617080733992
MR-PCA	sulfate*	HMDB01448	tyrosine	HMDB0000158	GCST90199896	GCST90200427	7:122557611-123057611	0.111474215663603	0.105783074274607	0.291974441599425
MR-PCA	oleamide	HMDB0002117	3-hydroxybutyrate (bhba)	HMDB0000011	M32458	M00542	12:21138621-21638621	-0.0188631474139254	0.0928004805527872	0.838927424162002
MR-PCA	oleamide	HMDB0002117	3-hydroxybutyrate (bhba)	HMDB0000011	M32458	M00542	19:15740431-16240431	0.207219450293532	0.133713257318816	0.121206327191135
MR-PCA	citrulline	HMDB0000904	n-acetylornithine	HMDB0003357	bioa_005	M15630	2:211099261-211599261	0.459524426025836	0.176407944799499	0.0091902035116288
MR-PCA	citrulline	HMDB0000904	n-acetylornithine	HMDB0003357	bioa_005	M15630	8:10310878-10810878	-0.702863058528365	0.24135217249055	0.0035890579740247
MR-PCA	citrulline	HMDB0000904	n-acetylornithine	HMDB0003357	bioa_005	M15630	8:11437159-11937159	-0.0188571633993291	0.289279390187098	0.948025365399406
MR-PCA	citrulline	HMDB0000904	n-acetylornithine	HMDB0003357	bioa_005	M15630	9:133044244-133627617	0.163698239734583	0.128579312496949	0.202971750479582
MR-PCA	citrulline	HMDB0000904	n-acetylornithine	HMDB0003357	bioa_005	M15630	9:135893372-136393372	0.683860915704121	0.287111328151703	0.0172251307365553
MR-PCA	citrulline	HMDB0000904	n-acetylornithine	HMDB0003357	bioa_005	M15630	10:97138579-97638579	-0.0993646782694622	0.293807198664867	0.735214825961974
MR-PCA	citrulline	HMDB0000904	n-acetylornithine	HMDB0003357	bioa_005	M15630	17:9542768-10042768	0.163983600177264	0.223007243533523	0.462139405175747
MR-PCA	spermidine	HMDB0001257	isoleucine	HMDB0000172	bioa_033	GCST90200399	1:247760300-248289451	-0.0778395779183554	0.0814418539157511	0.339189085937231
MR-PCA	spermidine	HMDB0001257	isoleucine	HMDB0000172	bioa_033	GCST90200399	19:54070939-54570939	0.0634046508387778	0.105792372118721	0.548952162688563
MR-PCA	kynurenine	HMDB0000684	5-methylthioadenosine (mta)	HMDB0001173	GCST90199636	GCST90200359	1:241463402-241963402	0.188751636747738	0.0744918073954906	0.0112814546990815
MR-PCA	kynurenine	HMDB0000684	5-methylthioadenosine (mta)	HMDB0001173	GCST90199636	GCST90200359	8:39554593-40054593	0.124459285947766	0.109762599058794	0.256838504175345
MR-PCA	kynurenine	HMDB0000684	5-methylthioadenosine (mta)	HMDB0001173	GCST90199636	GCST90200359	12:111809557-113090766	0.447952284347704	0.132625181259607	0.0007312642855819
MR-PCA	kynurenine	HMDB0000684	5-methylthioadenosine (mta)	HMDB0001173	GCST90199636	GCST90200359	16:87568373-88128072	0.204274578123814	0.0702258949082147	0.0036279418135674
MR-PCA	leucine	HMDB0000687	methionine	HMDB0000696	bioa_011	GCST90200391	2:27480940-27980940	-1.33223294215952	0.603351110602784	0.0272403809802861
MR-PCA	leucine	HMDB0000687	methionine	HMDB0000696	bioa_011	GCST90200391	4:88972827-89472827	-0.431823970896044	0.186129857359978	0.0203400921018942
MR-PCA	leucine	HMDB0000687	methionine	HMDB0000696	bioa_011	GCST90200391	11:116336283-116883862	-0.042738584229762	0.363244254806205	0.906338664807713
MR-PCA	leucine	HMDB0000687	methionine	HMDB0000696	bioa_011	GCST90200391	15:58477325-58977325	0.291936477917249	0.358965274157341	0.416062012717913
MR-PCA	leucine	HMDB0000687	methionine	HMDB0000696	bioa_011	GCST90200391	16:70059237-70559237	0.0999594331725044	0.311440049119737	0.748241591962586
MR-PCA	citrulline	HMDB0000904	xanthine	HMDB0000292	bioa_005	M03147	2:211099261-211599261	0.141376620292975	0.184770670763085	0.444184350965768
MR-PCA	citrulline	HMDB0000904	xanthine	HMDB0000292	bioa_005	M03147	8:10310878-10810878	-0.35717892299239	0.252802473599142	0.157691750344442
MR-PCA	citrulline	HMDB0000904	xanthine	HMDB0000292	bioa_005	M03147	8:11437159-11937159	0.0950926561952379	0.30298591749048	0.753633648506956
MR-PCA	citrulline	HMDB0000904	xanthine	HMDB0000292	bioa_005	M03147	9:133044244-133627617	0.0686744535400261	0.134661322848356	0.610066138884242
MR-PCA	citrulline	HMDB0000904	xanthine	HMDB0000292	bioa_005	M03147	9:135893372-136393372	-0.17008524649715	0.300776697335397	0.571742712746086
MR-PCA	citrulline	HMDB0000904	xanthine	HMDB0000292	bioa_005	M03147	10:97138579-97638579	0.109882341836707	0.307695094945541	0.721006182627469
MR-PCA	citrulline	HMDB0000904	xanthine	HMDB0000292	bioa_005	M03147	17:9542768-10042768	0.102771447680042	0.233564710082869	0.65992788130015
MR-PCA	choline	HMDB0000097	eicosapentaenoate (epa; 20:5n3)	HMDB0001999	GCST90200327	GCST90200349	2:211290507-211790507	0.210050816160307	0.142959711293981	0.141751223752476
MR-PCA	choline	HMDB0000097	eicosapentaenoate (epa; 20:5n3)	HMDB0001999	GCST90200327	GCST90200349	17:17175631-17675631	-0.0110965224442092	0.0917231544716118	0.90370812678069
MR-PCA	arginine	HMDB0000517	cysteinylglycine	HMDB0000078	GCST90200372	GCST90200364	6:131644358-132148208	0.0549597422060863	0.0944005681568385	0.560433889510482
MR-PCA	arginine	HMDB0000517	cysteinylglycine	HMDB0000078	GCST90200372	GCST90200364	10:99896895-100396895	0.245199199168049	0.115415711805568	0.0336294276058328
MR-PCA	1-(1-enyl-stearoyl)-2-arachidonoyl-gpe (p-18:0/20:4)*	HMDB0005779	valine	HMDB0000883	GCST90200058	GCST90200442	11:61307803-62000560	-0.0893742983533626	0.0558102842374282	0.109289506173851
MR-PCA	1-(1-enyl-stearoyl)-2-arachidonoyl-gpe (p-18:0/20:4)*	HMDB0005779	valine	HMDB0000883	GCST90200058	GCST90200442	19:45162079-45662079	0.0756475156372336	0.0856532845165152	0.377137462763495
MR-PCA	1-(1-enyl-stearoyl)-2-arachidonoyl-gpe (p-18:0/20:4)*	HMDB0005779	valine	HMDB0000883	GCST90200058	GCST90200442	19:55491205-55991205	-0.065702561162283	0.0853555660069097	0.441447410337955
MR-PCA	3-aminoisobutyrate	HMDB0002166	s-1-pyrroline-5-carboxylate	HMDB0001301	GCST90200310	GCST90200381	3:66115384-66615384	-0.0311705570356071	0.154326715844516	0.839934147984442
MR-PCA	3-aminoisobutyrate	HMDB0002166	s-1-pyrroline-5-carboxylate	HMDB0001301	GCST90200310	GCST90200381	5:34511619-35593952	-0.0072904927677311	0.0265188665799715	0.783379846050642
MR-PCA	3-aminoisobutyrate	HMDB0002166	s-1-pyrroline-5-carboxylate	HMDB0001301	GCST90200310	GCST90200381	5:35822024-36322024	0.0749359709116674	0.0858485290902353	0.38272527026936
MR-PCA	3-aminoisobutyrate	HMDB0002166	s-1-pyrroline-5-carboxylate	HMDB0001301	GCST90200310	GCST90200381	12:89320-602261	-0.023277009831359	0.0705367067648459	0.741401069768714
MR-PCA	acetoacetate	HMDB0000060	ornithine	HMDB0000214	met-d-Acetoacetate	bioa_014	1:230046470-230546470	0.567696872236225	0.258105325435384	0.0278439828007508
MR-PCA	acetoacetate	HMDB0000060	ornithine	HMDB0000214	met-d-Acetoacetate	bioa_014	5:41395751-42449922	-0.011909641820412	0.181315907233115	0.947629025651611
MR-PCA	acetoacetate	HMDB0000060	ornithine	HMDB0000214	met-d-Acetoacetate	bioa_014	8:8933102-9433102	-0.131726557889015	0.259942193794267	0.612327945152874
MR-PCA	acetoacetate	HMDB0000060	ornithine	HMDB0000214	met-d-Acetoacetate	bioa_014	10:113686244-114186244	-0.244514455018386	0.282621589211037	0.386947945651535
MR-PCA	acetoacetate	HMDB0000060	ornithine	HMDB0000214	met-d-Acetoacetate	bioa_014	11:116373213-116873213	0.236904857715653	0.182324425958794	0.193820804307134
MR-PCA	acetoacetate	HMDB0000060	ornithine	HMDB0000214	met-d-Acetoacetate	bioa_014	12:122333527-122833527	0.0417220404861393	0.270953630106312	0.877623757657606
MR-PCA	histidine	HMDB0000177	taurocholate	HMDB0000036	bioa_009	M18497	2:27492603-27992603	-0.732370575117772	0.53376040367884	0.1700335193899
MR-PCA	histidine	HMDB0000177	taurocholate	HMDB0000036	bioa_009	M18497	2:211331245-211831245	-0.460662274285385	0.526748533129231	0.381824647495597
MR-PCA	histidine	HMDB0000177	taurocholate	HMDB0000036	bioa_009	M18497	3:186208322-186708322	-0.0876029713779487	0.451232606928137	0.846065094017513
MR-PCA	histidine	HMDB0000177	taurocholate	HMDB0000036	bioa_009	M18497	4:186893802-187393802	-0.0386379886886855	0.357643219963033	0.913967921108213
MR-PCA	histidine	HMDB0000177	taurocholate	HMDB0000036	bioa_009	M18497	9:135904304-136404304	-0.41631243629874	0.602867545699664	0.489846029310634
MR-PCA	histidine	HMDB0000177	taurocholate	HMDB0000036	bioa_009	M18497	12:56615040-57115040	0.378013752534464	0.576310758703338	0.511875599429873
MR-PCA	histidine	HMDB0000177	taurocholate	HMDB0000036	bioa_009	M18497	12:96083535-96730076	-0.0583081166594475	0.220978744206727	0.791885479271707
MR-PCA	histidine	HMDB0000177	taurocholate	HMDB0000036	bioa_009	M18497	14:21229605-21729605	-0.130359052554279	0.336887893445138	0.698792604075655
MR-PCA	histidine	HMDB0000177	taurocholate	HMDB0000036	bioa_009	M18497	15:58473939-58973939	-0.103592485684495	0.535821874419951	0.846697547460263
MR-PCA	tryptophan	HMDB0000929	acetate	HMDB0000042	M00054	met-d-Acetate	3:20813578-21313578	0.0357161952810614	0.042309093572484	0.398572728850091
MR-PCA	tryptophan	HMDB0000929	acetate	HMDB0000042	M00054	met-d-Acetate	3:189559163-190059163	-0.0886447463287595	0.0353164382698852	0.0120726454165937
MR-PCA	tryptophan	HMDB0000929	acetate	HMDB0000042	M00054	met-d-Acetate	4:156579823-157079823	0.0047212699621893	0.0279209742630668	0.865722683429683
MR-PCA	tryptophan	HMDB0000929	acetate	HMDB0000042	M00054	met-d-Acetate	5:142947848-143447848	0.0703869761317191	0.0360636431195108	0.0509686814440646
MR-PCA	tryptophan	HMDB0000929	acetate	HMDB0000042	M00054	met-d-Acetate	5:153760041-154260041	-0.021541453950934	0.0361346351532334	0.551078884216197
MR-PCA	tryptophan	HMDB0000929	acetate	HMDB0000042	M00054	met-d-Acetate	6:111281159-111781159	0.0158741389131698	0.0452426118364088	0.725688139200295
MR-PCA	tryptophan	HMDB0000929	acetate	HMDB0000042	M00054	met-d-Acetate	6:125293311-125793311	-0.125731823677429	0.0440484875069824	0.004311875568637
MR-PCA	tryptophan	HMDB0000929	acetate	HMDB0000042	M00054	met-d-Acetate	7:14057409-14557409	-0.028233692563376	0.0253415863519483	0.265225604358514
MR-PCA	tryptophan	HMDB0000929	acetate	HMDB0000042	M00054	met-d-Acetate	11:116404435-116904435	0.0008692956693052	0.0283339447716461	0.97552445301415
MR-PCA	tryptophan	HMDB0000929	acetate	HMDB0000042	M00054	met-d-Acetate	16:53794515-54294515	-0.0808623069072418	0.0443907108014055	0.0685150574880836
MR-PCA	methionine	HMDB0000696	alpha-tocopherol	HMDB0001893	M01302	M01561	1:213396566-213896566	0.259342158392235	0.129628730335462	0.0454297559940079
MR-PCA	methionine	HMDB0000696	aspartate	HMDB0000191	M01302	M15996	1:213396566-213896566	0.0865432917685206	0.129608593833792	0.504307210638864
MR-PCA	glutamine	HMDB0000641	arginine	HMDB0000517	M00053	bioa_002	12:56615040-57115040	-0.208756700122166	0.0538841871940645	0.0001069870918623
MR-PCA	isoleucine	HMDB0000172	threonine	HMDB0000167	bioa_010	M01284	2:27480940-27980940	-1.87326949295506	0.416587824462312	6.90170203895884e-06
MR-PCA	isoleucine	HMDB0000172	threonine	HMDB0000167	bioa_010	M01284	4:88976422-89476422	0.188364710435851	0.262267186475772	0.472623594921133
MR-PCA	isoleucine	HMDB0000172	threonine	HMDB0000167	bioa_010	M01284	12:56615040-57115040	2.97589229837855	0.625397927098085	1.95135373236771e-06
MR-PCA	isoleucine	HMDB0000172	threonine	HMDB0000167	bioa_010	M01284	16:70059237-70559237	1.10357993755801	0.388020878512083	0.0044533552742158
MR-PCA	histidine	HMDB0000177	dihydroorotate	HMDB03349	M00059	GCST90200444	4:9731889-10602550	-0.132709739262262	0.128636852065276	0.302230531468241
MR-PCA	cystine	HMDB0000192	betaine	HMDB0000043	M31454	GCST90200425	22:24745202-25245202	0.0284737277372729	0.0580940155237838	0.62404059623253
MR-PCA	7-methylxanthine	HMDB0001991	ornithine	HMDB0000214	GCST90199754	M01493	15:74777880-75578595	0.0102702498825981	0.16726853314614	0.95104083353345
MR-PCA	deoxycholate	HMDB0000626	deoxycholate	HMDB0000626	GCST90200386	M01114	12:21081549-21581549	0.431154474063203	0.187596689506954	0.0215444165014649
MR-PCA	1-methylxanthine	HMDB0010738	glycerophosphorylcholine (gpc)	HMDB0000086	GCST90199763	GCST90199629	8:18005709-18505709	-0.0868924267993171	0.0538013851940607	0.106297856549559
MR-PCA	1-methylxanthine	HMDB0010738	glycerophosphorylcholine (gpc)	HMDB0000086	GCST90199763	GCST90199629	15:74275585-74775585	0.043593103955643	0.0934727798980427	0.640949122526746
MR-PCA	1-methylxanthine	HMDB0010738	glycerophosphorylcholine (gpc)	HMDB0000086	GCST90199763	GCST90199629	15:74777880-75599999	-0.109844261834533	0.093750473664779	0.241331095692659
MR-PCA	caffeine	HMDB0001847	taurochenodeoxycholate	HMDB0000951	M00569	M18494	7:17037106-17537106	0.112042969684263	0.148323882247437	0.450012616371145
MR-PCA	caffeine	HMDB0001847	taurochenodeoxycholate	HMDB0000951	M00569	M18494	15:74777880-75277880	-0.23326445245714	0.173195869232481	0.178036738906409
MR-PCA	kynurenine	HMDB0000684	myo-inositol	HMDB0000211	GCST90199636	M19934	8:39554593-40054593	0.100170045227591	0.163741102267799	0.540697412817333
MR-PCA	kynurenine	HMDB0000684	myo-inositol	HMDB0000211	GCST90199636	M19934	12:111809557-113090766	0.291882551305903	0.143899128151452	0.0425211694837136
MR-PCA	kynurenine	HMDB0000684	myo-inositol	HMDB0000211	GCST90199636	M19934	16:87568373-88128072	-0.0090213337766103	0.0734040815760762	0.902186586062686
MR-PCA	asparagine	HMDB0000168	3-(4-hydroxyphenyl)lactate	HMDB0000755	M34283	M32197	11:61916235-62416235	0.0687905948055068	0.147179495898313	0.640219076496228
MR-PCA	asparagine	HMDB0000168	3-(4-hydroxyphenyl)lactate	HMDB0000755	M34283	M32197	14:104016664-104812812	0.0456845311071454	0.0826893375119879	0.580616833635648
MR-PCA	acetylphosphate	HMDB0001494	glycerol 3-phosphate	HMDB0000126	M15488	GCST90199638	1:109564880-110064880	0.0221110640105677	0.146661247178373	0.880162811992211
MR-PCA	acetylphosphate	HMDB0001494	glycerol 3-phosphate	HMDB0000126	M15488	GCST90199638	6:96128415-96628415	-0.0150817669232734	0.177655771662804	0.932346298028236
MR-PCA	sulfate*	HMDB01448	asparagine	HMDB0000168	GCST90199896	M34283	7:122557611-123057611	-0.581568226892041	0.188252207968115	0.0020062629451685
MR-PCA	sphingosine 1-phosphate	HMDB0000277	urate	HMDB0000289	GCST90199657	GCST90200307	17:74160792-74684003	0.0974570139213237	0.0840753615938559	0.246389917043617
MR-PCA	spermidine	HMDB0001257	n-palmitoyl-sphingosine (d18:1/16:0)	HMDB0004949	bioa_033	GCST90200336	1:247760300-248289451	-0.0571974378932833	0.0813887672388202	0.482200214464566
MR-PCA	spermidine	HMDB0001257	n-palmitoyl-sphingosine (d18:1/16:0)	HMDB0004949	bioa_033	GCST90200336	19:54070939-54570939	0.152976402926445	0.105723025995078	0.147909681443538
MR-PCA	5-oxoproline	HMDB0000267	cholesterol	HMDB0000067	GCST90200280	M00063	8:144861615-145802337	0.010783013889956	0.0388452780537716	0.781328035245511
MR-PCA	5-oxoproline	HMDB0000267	cholesterol	HMDB0000067	GCST90200280	M00063	12:56615338-57115338	0.305329431073812	0.186844041418291	0.102229334808952
MR-PCA	arachidonate (20:4n6)	HMDB0001043	docosapentaenoate (n6 dpa; 22:5n6)	HMDB0001976	GCST90200358	GCST90199796	11:61052244-62029047	0.414498542877799	0.0508501928681064	3.598356907551169e-16
MR-PCA	paraxanthine	HMDB0001860	glycerophosphorylcholine (gpc)	HMDB0000086	GCST90199654	GCST90199629	19:41091229-41591229	-0.0085800218652246	0.0914175280862837	0.92522408211848
MR-PCA	thyroxine	HMDB0000248	kynurenine	HMDB0000684	GCST90200293	bioa_027	2:234397317-234897317	-0.10409403226377	0.0773305935158779	0.178273102797283
MR-PCA	phenylpyruvate	HMDB0000205	5-oxoproline	HMDB0000267	GCST90200365	GCST90200280	9:131315554-131815554	0.0198893188862797	0.103912853335967	0.84820921381681
MR-PCA	phenylpyruvate	HMDB0000205	5-oxoproline	HMDB0000267	GCST90200365	GCST90200280	16:58503995-59003995	0.100123788126148	0.0996452852817686	0.314992170764052
MR-PCA	serine	HMDB0000187	glycine	HMDB0000123	M32315	met-d-Gly	1:119966025-120466025	0.15555409499576	0.0219056119398039	1.2376147866509199e-12
MR-PCA	serine	HMDB0000187	glycine	HMDB0000123	M32315	met-d-Gly	2:211323559-211823559	1.88448940912936	0.0285107556955544	0.0
MR-PCA	serine	HMDB0000187	glycine	HMDB0000123	M32315	met-d-Gly	7:55822010-56322010	0.5200888013017	0.0333855534293525	1.02303139643655e-54
MR-PCA	bilirubin (z,z)	HMDB0000054	1-(1-enyl-stearoyl)-2-arachidonoyl-gpe (p-18:0/20:4)*	HMDB0005779	GCST90200704	GCST90200058	2:233988949-235124783	0.0063931963686482	0.0224782109117664	0.776090455723057
MR-PCA	bilirubin (z,z)	HMDB0000054	1-(1-enyl-stearoyl)-2-arachidonoyl-gpe (p-18:0/20:4)*	HMDB0005779	GCST90200704	GCST90200058	12:21093886-21593886	0.0769157282045149	0.0989950929644163	0.437179385570066
MR-PCA	3-aminoisobutyrate	HMDB0002166	pantothenate	HMDB0000210	GCST90200310	M01508	5:34511619-35593952	-0.0230600668041334	0.0272745506786122	0.397843310125802
MR-PCA	3-aminoisobutyrate	HMDB0002166	pantothenate	HMDB0000210	GCST90200310	M01508	12:89320-602261	-0.0021405534676714	0.079588504563126	0.978543274680275
MR-PCA	asparagine	HMDB0000168	caffeine	HMDB0001847	GCST90200452	M00569	11:61850353-62350353	-0.176179538891942	0.124909190645905	0.158403611660543
MR-PCA	asparagine	HMDB0000168	caffeine	HMDB0001847	GCST90200452	M00569	14:103842789-104825326	-0.055413291148993	0.0955172326284243	0.561820749096841
MR-PCA	orotidine	HMDB0000788	orotate	HMDB0000226	GCST90200681	GCST90200392	3:124271035-124771035	3.20548274430634	0.130318379557761	1.34944483401695e-133
MR-PCA	orotidine	HMDB0000788	orotate	HMDB0000226	GCST90200681	GCST90200392	16:20142332-20642332	0.334113358930763	0.110782628880061	0.0025618701981152
MR-PCA	orotidine	HMDB0000788	orotate	HMDB0000226	GCST90200681	GCST90200392	17:72554076-74203469	0.0033618782352037	0.0266374361595401	0.899566664028426
MR-PCA	tyrosine	HMDB0000158	pyruvate	HMDB0000243	met-d-Tyr	met-d-Pyruvate	2:211293055-211793055	0.30002278724478	0.115093145229908	0.0091397417894274
MR-PCA	tyrosine	HMDB0000158	pyruvate	HMDB0000243	met-d-Tyr	met-d-Pyruvate	3:135701113-136607693	-0.442158921065137	0.120979848598671	0.000257367861966
MR-PCA	tyrosine	HMDB0000158	pyruvate	HMDB0000243	met-d-Tyr	met-d-Pyruvate	3:186140627-186640627	0.0772846311850866	0.112890220662842	0.493596444661003
MR-PCA	tyrosine	HMDB0000158	pyruvate	HMDB0000243	met-d-Tyr	met-d-Pyruvate	4:99789651-100289651	0.0010790759991458	0.104071766618349	0.991727221695548
MR-PCA	tyrosine	HMDB0000158	pyruvate	HMDB0000243	met-d-Tyr	met-d-Pyruvate	4:124511762-125011762	-0.134201648869126	0.144040304736175	0.351494109657755
MR-PCA	tyrosine	HMDB0000158	pyruvate	HMDB0000243	met-d-Tyr	met-d-Pyruvate	5:89941256-90441256	0.0705794819912656	0.108776744310092	0.516437169226307
MR-PCA	tyrosine	HMDB0000158	pyruvate	HMDB0000243	met-d-Tyr	met-d-Pyruvate	6:43031486-43531486	0.242966699711845	0.118276645994788	0.0399540371102309
MR-PCA	tyrosine	HMDB0000158	pyruvate	HMDB0000243	met-d-Tyr	met-d-Pyruvate	6:110683901-112778738	-0.0103432607029514	0.0267026553627908	0.698497470570584
MR-PCA	tyrosine	HMDB0000158	pyruvate	HMDB0000243	met-d-Tyr	met-d-Pyruvate	7:25715759-26215759	-0.0509747247881879	0.115324729600351	0.658481712006962
MR-PCA	tyrosine	HMDB0000158	pyruvate	HMDB0000243	met-d-Tyr	met-d-Pyruvate	7:27916442-28416442	-0.104318775728201	0.113891757372205	0.359694867724919
MR-PCA	tyrosine	HMDB0000158	pyruvate	HMDB0000243	met-d-Tyr	met-d-Pyruvate	8:126236230-126736230	0.134110248645476	0.0953977474288155	0.159783225307113
MR-PCA	tyrosine	HMDB0000158	pyruvate	HMDB0000243	met-d-Tyr	met-d-Pyruvate	9:21884651-22384651	0.208231587392754	0.111657940960263	0.0621945519684367
MR-PCA	tyrosine	HMDB0000158	pyruvate	HMDB0000243	met-d-Tyr	met-d-Pyruvate	10:64760672-65511176	-0.0928932114216681	0.117917386634983	0.43082414847249
MR-PCA	tyrosine	HMDB0000158	pyruvate	HMDB0000243	met-d-Tyr	met-d-Pyruvate	11:8005408-8505408	0.142884182254086	0.0880544902985895	0.104658018561781
MR-PCA	tyrosine	HMDB0000158	pyruvate	HMDB0000243	met-d-Tyr	met-d-Pyruvate	11:61320783-61820783	0.252978957712591	0.102560604941913	0.0136391607723066
MR-PCA	tyrosine	HMDB0000158	pyruvate	HMDB0000243	met-d-Tyr	met-d-Pyruvate	12:21081549-21581549	0.0813344762133933	0.0870480268903392	0.350116554412667
MR-PCA	tyrosine	HMDB0000158	pyruvate	HMDB0000243	met-d-Tyr	met-d-Pyruvate	12:46690648-47449549	-0.0863776263505977	0.101400345690094	0.394298764078079
MR-PCA	tyrosine	HMDB0000158	pyruvate	HMDB0000243	met-d-Tyr	met-d-Pyruvate	12:56615040-57115040	-0.312265490729046	0.0787575739526272	7.34283416378665e-05
MR-PCA	tyrosine	HMDB0000158	pyruvate	HMDB0000243	met-d-Tyr	met-d-Pyruvate	12:59740603-60240603	-0.0658807188427417	0.130965272585353	0.614936428056756
MR-PCA	tyrosine	HMDB0000158	pyruvate	HMDB0000243	met-d-Tyr	met-d-Pyruvate	12:103059922-103559922	0.0565074874876156	0.11750008769712	0.630577317864822
MR-PCA	tyrosine	HMDB0000158	pyruvate	HMDB0000243	met-d-Tyr	met-d-Pyruvate	12:121174574-121674574	-0.0919874520041644	0.0674588589681026	0.172690915757209
MR-PCA	tyrosine	HMDB0000158	pyruvate	HMDB0000243	met-d-Tyr	met-d-Pyruvate	12:122076812-122576812	-0.119349699967894	0.109425337732507	0.275406985832294
MR-PCA	tyrosine	HMDB0000158	pyruvate	HMDB0000243	met-d-Tyr	met-d-Pyruvate	14:102441854-102941854	-0.328696355823613	0.151531853909187	0.0300707793826574
MR-PCA	tyrosine	HMDB0000158	pyruvate	HMDB0000243	met-d-Tyr	met-d-Pyruvate	16:70194094-72795019	-0.0297619285927012	0.0353520759696905	0.399859514583378
MR-PCA	tyrosine	HMDB0000158	pyruvate	HMDB0000243	met-d-Tyr	met-d-Pyruvate	16:79505446-80005446	0.154659854790208	0.106749310567276	0.147389639882017
MR-PCA	tyrosine	HMDB0000158	pyruvate	HMDB0000243	met-d-Tyr	met-d-Pyruvate	19:45175460-45675460	0.0410990285600426	0.0983394633636739	0.675998173925971
MR-PCA	tyrosine	HMDB0000158	pyruvate	HMDB0000243	met-d-Tyr	met-d-Pyruvate	20:42792364-43292364	0.19479228148379	0.0908330041036004	0.0319920486959156
MR-PCA	tyrosine	HMDB0000158	pyruvate	HMDB0000243	met-d-Tyr	met-d-Pyruvate	22:31926825-32426825	-0.0621583706865333	0.134202509846729	0.643243617129838
MR-PCA	tyrosine	HMDB0000158	pyruvate	HMDB0000243	met-d-Tyr	met-d-Pyruvate	22:44074855-44574855	-0.152815955336943	0.114605891830977	0.182399258318381
MR-PCA	glycohyocholate	HMDB0000138	dihydroorotate	HMDB03349	GCST90199935	GCST90200444	7:99108524-99608524	-0.010665714765223	0.110917942794405	0.923394606001149
MR-PCA	glycohyocholate	HMDB0000138	dihydroorotate	HMDB03349	GCST90199935	GCST90200444	10:45742470-46242470	-0.0060250758424536	0.12358159476853	0.96111547812852
MR-PCA	glycohyocholate	HMDB0000138	dihydroorotate	HMDB03349	GCST90199935	GCST90200444	13:103468308-103968308	0.0399033371028699	0.067082889048359	0.551952904570594
MR-PCA	glycohyocholate	HMDB0000138	dihydroorotate	HMDB03349	GCST90199935	GCST90200444	17:28409010-28909010	-0.0287710711224503	0.131737932779622	0.8271203834215
MR-PCA	2-hydroxyglutarate	HMDB0059655	methionine sulfoxide	HMDB0002005	GCST90199865	GCST90199625	2:242459363-242959363	0.0120946168173002	0.101791400622711	0.905419811015039
MR-PCA	2-hydroxyglutarate	HMDB0059655	methionine sulfoxide	HMDB0002005	GCST90199865	GCST90199625	14:91386532-91886532	0.0863703011480571	0.0987122218808224	0.381589852353794
MR-PCA	phenylalanine	HMDB0000159	1-methylxanthine	HMDB0010738	bioa_016	M34389	1:94441240-94941240	-0.282775906984649	0.603917135923478	0.639615637535581
MR-PCA	phenylalanine	HMDB0000159	1-methylxanthine	HMDB0010738	bioa_016	M34389	3:186202917-186702917	-0.0115398117631111	0.397851355065444	0.976860335813008
MR-PCA	phenylalanine	HMDB0000159	1-methylxanthine	HMDB0010738	bioa_016	M34389	4:155231289-155731289	0.224083916259945	0.47506648990369	0.637148371015088
MR-PCA	phenylalanine	HMDB0000159	1-methylxanthine	HMDB0010738	bioa_016	M34389	4:186893802-187393802	-0.337230353716781	0.254447914592755	0.18505794567983
MR-PCA	phenylalanine	HMDB0000159	1-methylxanthine	HMDB0010738	bioa_016	M34389	5:176539719-177067143	0.0314616720590184	0.385279249338886	0.934917565160883
MR-PCA	phenylalanine	HMDB0000159	1-methylxanthine	HMDB0010738	bioa_016	M34389	6:52381188-52881188	-0.457804827486592	0.584448156193027	0.433444346708763
MR-PCA	phenylalanine	HMDB0000159	1-methylxanthine	HMDB0010738	bioa_016	M34389	11:57020509-57520509	-0.11981835531373	0.552402684491349	0.828283155416332
MR-PCA	phenylalanine	HMDB0000159	1-methylxanthine	HMDB0010738	bioa_016	M34389	12:103007876-103562619	-0.318611491072352	0.244340901361208	0.192246203228907
MR-PCA	phenylalanine	HMDB0000159	1-methylxanthine	HMDB0010738	bioa_016	M34389	14:55086875-55586875	-0.117664944252631	0.596190534101538	0.843544805000114
MR-PCA	phenylalanine	HMDB0000159	1-methylxanthine	HMDB0010738	bioa_016	M34389	19:45142254-45642254	0.104288930612907	0.542387628936141	0.847524851645162
MR-PCA	3-methyl-2-oxovalerate	HMDB0000491	n-stearoyl-sphingosine (d18:1/18:0)*	HMDB0004950	M15676	GCST90200341	4:88976422-89476422	0.0803644073017902	0.126425393175349	0.52499371192959
MR-PCA	uridine	HMDB0000296	taurine	HMDB0000251	M00606	bioa_034	1:20665172-21165172	-0.0627454832906743	0.0903868546575151	0.48756422394088
MR-PCA	uridine	HMDB0000296	taurine	HMDB0000251	M00606	bioa_034	7:47852911-48352911	0.046534280836823	0.0846065792491589	0.582314004868784
MR-PCA	uridine	HMDB0000296	taurine	HMDB0000251	M00606	bioa_034	22:50721752-51221752	-0.0434278589533582	0.0631086193011718	0.491361693267296
MR-PCA	inosine	HMDB0000195	glucose	HMDB0000122	M01123	M20489	6:85876680-86677325	0.0305297125726653	0.0716155418696053	0.669889185930306
MR-PCA	creatine	HMDB0000064	lactate	HMDB0000190	GCST90200323	M00527	2:211290507-211790507	0.156823100799179	0.0942204230227968	0.0960269484532849
MR-PCA	creatine	HMDB0000064	lactate	HMDB0000190	GCST90200323	M00527	15:45404327-45904327	0.162288267046867	0.14471225039695	0.262094264596106
MR-PCA	4-methyl-2-oxopentanoate	HMDB0000695	choline phosphate	HMDB0001565	GCST90199655	GCST90200363	4:88953670-89453670	-0.0099926568645586	0.0988560843339062	0.919484674999738
MR-PCA	asparagine	HMDB0000168	histidine	HMDB0000177	GCST90200452	met-d-His	2:211293055-211793055	0.304833326752169	0.0336168090597702	1.21350596686856e-19
MR-PCA	asparagine	HMDB0000168	histidine	HMDB0000177	GCST90200452	met-d-His	7:97139584-97639584	-0.0366680789561876	0.0297484806414971	0.217723760624005
MR-PCA	asparagine	HMDB0000168	histidine	HMDB0000177	GCST90200452	met-d-His	11:61850353-62350353	-0.0409591861721337	0.0269545569605498	0.128620481614274
MR-PCA	asparagine	HMDB0000168	histidine	HMDB0000177	GCST90200452	met-d-His	14:103842789-104825326	-0.0236318969318996	0.0101118268074972	0.0194363165708502
MR-PCA	glutamate	HMDB0000148	leucine	HMDB0000687	bioa_007	M00060	12:121174861-121674861	0.406858993678185	0.277099374721321	0.142028647945848
MR-PCA	citrate	HMDB0000094	glycerol	HMDB0000131	M01564	GCST90200325	5:14625868-15125868	0.313362655662629	0.120793450462113	0.0094810662079164
MR-PCA	citrate	HMDB0000094	glycerol	HMDB0000131	M01564	GCST90200325	17:6345930-6933878	0.0188692160645897	0.0829390072049592	0.820029420305977
MR-PCA	acetoacetate	HMDB0000060	tryptophan	HMDB0000929	met-d-Acetoacetate	bioa_020	1:230046470-230546470	-0.030421970710672	0.257885690332002	0.906093899225286
MR-PCA	acetoacetate	HMDB0000060	tryptophan	HMDB0000929	met-d-Acetoacetate	bioa_020	5:41395751-42449922	0.231871025978557	0.181159196672273	0.200569881110355
MR-PCA	acetoacetate	HMDB0000060	tryptophan	HMDB0000929	met-d-Acetoacetate	bioa_020	8:8933102-9433102	-0.786866267197715	0.259698035300447	0.0024461229884029
MR-PCA	acetoacetate	HMDB0000060	tryptophan	HMDB0000929	met-d-Acetoacetate	bioa_020	10:113686244-114186244	-0.153805248309859	0.282385683281916	0.585984793185803
MR-PCA	acetoacetate	HMDB0000060	tryptophan	HMDB0000929	met-d-Acetoacetate	bioa_020	11:116373213-116873213	-0.521235295691591	0.182160361361785	0.0042176257543724
MR-PCA	acetoacetate	HMDB0000060	tryptophan	HMDB0000929	met-d-Acetoacetate	bioa_020	12:122333527-122833527	-0.330913340383259	0.270717641946808	0.221573021699984
MR-PCA	3-ureidopropionate	HMDB0000026	methionine	HMDB0000696	GCST90200283	bioa_013	22:24662232-25162232	0.0882655482392831	0.0584430616552707	0.130971289830788
MR-PCA	glycine	HMDB0000123	taurine	HMDB0000251	GCST90200707	GCST90200420	1:75967169-76467169	0.110477492929716	0.141547099904515	0.43509670462664
MR-PCA	glycine	HMDB0000123	taurine	HMDB0000251	GCST90200707	GCST90200420	2:211036896-212058697	-0.0763712350461325	0.0296780781499897	0.010072760566866
MR-PCA	glycine	HMDB0000123	taurine	HMDB0000251	GCST90200707	GCST90200420	3:125659669-126159669	0.116414388614213	0.0892163887796938	0.191942464832885
MR-PCA	glycine	HMDB0000123	taurine	HMDB0000251	GCST90200707	GCST90200420	9:6290540-6790540	0.0219574934399301	0.0944674960340087	0.816200652167156
MR-PCA	1-methylxanthine	HMDB0010738	3-methyl-2-oxobutyrate	HMDB0000019	M34389	GCST90199677	8:18010431-18510431	-0.0272246381095357	0.0561488267174384	0.62777164058594
MR-PCA	kynurenine	HMDB0000684	glutamine	HMDB0000641	GCST90199636	bioa_006	8:39554593-40054593	0.0342213335812212	0.0479167456120791	0.47511391849236
MR-PCA	kynurenine	HMDB0000684	glutamine	HMDB0000641	GCST90199636	bioa_006	12:111809557-113090766	-0.0075672645241064	0.0421916135739198	0.857659192594977
MR-PCA	kynurenine	HMDB0000684	glutamine	HMDB0000641	GCST90199636	bioa_006	16:87568373-88128072	-0.0296084955191367	0.0218018290720162	0.174440229014612
MR-PCA	creatinine	HMDB0000562	3-methyl-2-oxovalerate	HMDB0000491	M00513	M15676	7:23845366-24345366	0.0568506687307182	0.135836073536584	0.675563979016174
MR-PCA	choline	HMDB0000097	inosine 5'-monophosphate (imp)	HMDB0000175	GCST90200327	GCST90200395	2:211290507-211790507	0.0226933513503656	0.190722402935658	0.905286216755828
MR-PCA	choline	HMDB0000097	inosine 5'-monophosphate (imp)	HMDB0000175	GCST90200327	GCST90200395	17:17175631-17675631	-0.177771195293957	0.122370386428238	0.146298589212818
MR-PCA	n-acetylornithine	HMDB0003357	n-acetylaspartate (naa)	HMDB0000812	bioa_023	GCST90199665	2:72878681-74437061	-0.0639570444431223	0.0240005975678503	0.0077031716481428
MR-PCA	n-acetylornithine	HMDB0003357	n-acetylaspartate (naa)	HMDB0000812	bioa_023	GCST90199665	5:950573-1450573	0.129160002048114	0.236449009780977	0.584894884232958
MR-PCA	n-acetylornithine	HMDB0003357	n-acetylaspartate (naa)	HMDB0000812	bioa_023	GCST90199665	17:37301988-37801988	-0.604764076250296	0.29544684592901	0.0406632749289704
MR-PCA	valine	HMDB0000883	alanine	HMDB0000161	met-d-Val	GCST90200431	2:27480940-28253616	0.530654470216661	0.356559587438144	0.136681527171651
MR-PCA	valine	HMDB0000883	alanine	HMDB0000161	met-d-Val	GCST90200431	2:64975088-65475088	-0.506302082755528	0.253168699429155	0.0455153290804055
MR-PCA	valine	HMDB0000883	alanine	HMDB0000161	met-d-Val	GCST90200431	2:165251927-165751927	-0.188206154934283	0.407048397164364	0.643817440181984
MR-PCA	valine	HMDB0000883	alanine	HMDB0000161	met-d-Val	GCST90200431	3:135701113-136578270	0.258182445561349	0.407329693124444	0.526184295677865
MR-PCA	valine	HMDB0000883	alanine	HMDB0000161	met-d-Val	GCST90200431	4:86953335-87453335	0.153663164137076	0.353868752574708	0.664115816640562
MR-PCA	valine	HMDB0000883	alanine	HMDB0000161	met-d-Val	GCST90200431	4:87663610-88163610	0.439604461261541	0.390493399185473	0.260264287189732
MR-PCA	valine	HMDB0000883	alanine	HMDB0000161	met-d-Val	GCST90200431	4:88882515-89510546	-0.552853982438827	0.124422627556461	8.85665932693158e-06
MR-PCA	valine	HMDB0000883	alanine	HMDB0000161	met-d-Val	GCST90200431	5:55564890-56064890	0.21728643552643	0.320499078478971	0.497795313897397
MR-PCA	valine	HMDB0000883	alanine	HMDB0000161	met-d-Val	GCST90200431	6:108910874-109410874	-0.524084911483982	0.470752488885222	0.265583103531628
MR-PCA	valine	HMDB0000883	alanine	HMDB0000161	met-d-Val	GCST90200431	12:56199875-57115338	0.645143787041838	0.282220097581094	0.0222566126943301
MR-PCA	valine	HMDB0000883	alanine	HMDB0000161	met-d-Val	GCST90200431	12:122278263-122778263	-0.352060850842604	0.452446069098807	0.436493692922965
MR-PCA	valine	HMDB0000883	alanine	HMDB0000161	met-d-Val	GCST90200431	14:102468052-102968052	-0.950265057542352	0.597271474501755	0.111607261645858
MR-PCA	valine	HMDB0000883	alanine	HMDB0000161	met-d-Val	GCST90200431	16:69315747-70918195	-0.683428124827335	0.231076497119132	0.0031006036847868
MR-PCA	valine	HMDB0000883	alanine	HMDB0000161	met-d-Val	GCST90200431	17:6935779-7435779	0.0445768554898273	0.242008571278492	0.853860200750238
MR-PCA	valine	HMDB0000883	alanine	HMDB0000161	met-d-Val	GCST90200431	17:79384062-79884062	1.03063584375558	0.439556441026768	0.019041481813147
MR-PCA	valine	HMDB0000883	alanine	HMDB0000161	met-d-Val	GCST90200431	19:49050431-49611255	-0.179971076701275	0.228632124880804	0.431185615475169
MR-PCA	cholesterol	HMDB0000067	adenosine	HMDB0000050	M00063	M00555	1:109571511-110071511	0.647667898936699	0.152635611501514	2.20326105041483e-05
MR-PCA	threonine	HMDB0000167	glutamine	HMDB0000641	GCST90200432	met-d-Gln	2:27589369-28089369	0.42818616719093	0.0278711544896261	2.89585955923745e-53
MR-PCA	threonine	HMDB0000167	glutamine	HMDB0000641	GCST90200432	met-d-Gln	2:211290507-211790507	0.0930340071318447	0.0317042954557516	0.0033416188816438
MR-PCA	threonine	HMDB0000167	glutamine	HMDB0000641	GCST90200432	met-d-Gln	12:46938082-47438082	0.19756475877642	0.0263914022829971	7.10305987930394e-14
MR-PCA	threonine	HMDB0000167	glutamine	HMDB0000641	GCST90200432	met-d-Gln	14:100594368-101094368	-0.15492752831611	0.0284055055571359	4.9211159547882e-08
MR-PCA	asparagine	HMDB0000168	taurochenodeoxycholate	HMDB0000951	bioa_003	M18494	2:27480940-27980940	0.604383709279378	0.308211935190234	0.0498865535297723
MR-PCA	asparagine	HMDB0000168	taurochenodeoxycholate	HMDB0000951	bioa_003	M18494	4:178111051-178611051	-0.453194932699802	0.277448859195553	0.102377347491469
MR-PCA	asparagine	HMDB0000168	taurochenodeoxycholate	HMDB0000951	bioa_003	M18494	7:97252737-97752737	0.0398957106031176	0.270789980816136	0.882870905079989
MR-PCA	asparagine	HMDB0000168	taurochenodeoxycholate	HMDB0000951	bioa_003	M18494	11:61853420-62353420	0.208724721404503	0.2217717163649	0.346618128834743
MR-PCA	asparagine	HMDB0000168	taurochenodeoxycholate	HMDB0000951	bioa_003	M18494	12:46900176-47400176	0.0753264595942361	0.32364812619946	0.815961879546073
MR-PCA	asparagine	HMDB0000168	taurochenodeoxycholate	HMDB0000951	bioa_003	M18494	14:103514503-104812812	-0.0388742502031659	0.0883565677032505	0.65995874448
MR-PCA	alanine	HMDB0000161	glutamine	HMDB0000641	M32339	M00053	2:27480940-27980940	-0.619036011317839	0.125765594017864	8.56024148318631e-07
MR-PCA	alanine	HMDB0000161	glutamine	HMDB0000641	M32339	M00053	12:46962370-47462370	0.737010011696206	0.157519640110223	2.88495144069822e-06
MR-PCA	isoleucine	HMDB0000172	guanidinoacetate	HMDB0000128	met-d-Ile	GCST90200384	2:27480940-28253174	-0.555240658510007	0.396042126021894	0.160923090111189
MR-PCA	isoleucine	HMDB0000172	guanidinoacetate	HMDB0000128	met-d-Ile	GCST90200384	2:165251927-165751927	-0.609160809676658	0.478378234233707	0.202880610896425
MR-PCA	isoleucine	HMDB0000172	guanidinoacetate	HMDB0000128	met-d-Ile	GCST90200384	4:88890833-89475171	0.0459867102446046	0.175416932319732	0.793200695477999
MR-PCA	isoleucine	HMDB0000172	guanidinoacetate	HMDB0000128	met-d-Ile	GCST90200384	8:76193463-76693463	0.0630466132761391	0.445015210230771	0.887338349889871
MR-PCA	isoleucine	HMDB0000172	guanidinoacetate	HMDB0000128	met-d-Ile	GCST90200384	12:56611458-57111458	0.140530526282577	0.334283324795914	0.674198038938241
MR-PCA	isoleucine	HMDB0000172	guanidinoacetate	HMDB0000128	met-d-Ile	GCST90200384	16:69331471-69831471	-0.0919212264581236	0.351771432249851	0.793853820509571
MR-PCA	isoleucine	HMDB0000172	guanidinoacetate	HMDB0000128	met-d-Ile	GCST90200384	16:69865519-70914672	-0.252349365139005	0.295631758936225	0.393330228819758
MR-PCA	isoleucine	HMDB0000172	guanidinoacetate	HMDB0000128	met-d-Ile	GCST90200384	17:6935779-7435779	-0.335646553904514	0.322035169889177	0.29728801768277
MR-PCA	isoleucine	HMDB0000172	guanidinoacetate	HMDB0000128	met-d-Ile	GCST90200384	19:49069664-49569664	-0.106842642089067	0.27630745702863	0.6989929243676
MR-PCA	histidine	HMDB0000177	thyroxine	HMDB0000248	M00059	GCST90200293	4:9731889-10602550	0.100030058237954	0.12811560791389	0.434932110719258
MR-PCA	glutamine	HMDB0000641	glutamate	HMDB0000148	GCST90200419	bioa_007	12:56335248-57115338	-0.0104651738508621	0.03486414976056	0.7640474429402
MR-PCA	histidine	HMDB0000177	paraxanthine	HMDB0001860	met-d-His	M18254	1:168963261-169463261	0.235243120649986	0.62888942448695	0.70835879895305
MR-PCA	histidine	HMDB0000177	paraxanthine	HMDB0001860	met-d-His	M18254	2:27491237-27991237	0.79695321067786	0.484849619593709	0.10023567502737
MR-PCA	histidine	HMDB0000177	paraxanthine	HMDB0001860	met-d-His	M18254	2:211290507-212074453	0.68854018689757	0.337502403469251	0.0413399142508197
MR-PCA	histidine	HMDB0000177	paraxanthine	HMDB0001860	met-d-His	M18254	3:148408762-149190142	-0.609603542683679	0.30078037881877	0.0426890374241906
MR-PCA	histidine	HMDB0000177	paraxanthine	HMDB0001860	met-d-His	M18254	8:145389726-145889726	0.389902240714844	0.563058977006619	0.488641337594211
MR-PCA	histidine	HMDB0000177	paraxanthine	HMDB0001860	met-d-His	M18254	12:46932531-47432531	0.110029941088522	0.654760305032423	0.866546981660111
MR-PCA	histidine	HMDB0000177	paraxanthine	HMDB0001860	met-d-His	M18254	12:56610020-57110020	0.246304892188975	0.378194071322463	0.514874873877528
MR-PCA	histidine	HMDB0000177	paraxanthine	HMDB0001860	met-d-His	M18254	12:95659569-96755187	0.0571388839106707	0.171525128677934	0.739041797255433
MR-PCA	histidine	HMDB0000177	paraxanthine	HMDB0001860	met-d-His	M18254	14:21241151-21765620	0.33077637763779	0.326265510909877	0.310665903977465
MR-PCA	histidine	HMDB0000177	paraxanthine	HMDB0001860	met-d-His	M18254	14:94599201-95099201	0.104527399957387	0.536496432890983	0.845523409137053
MR-PCA	histidine	HMDB0000177	paraxanthine	HMDB0001860	met-d-His	M18254	15:43028726-45092210	0.425640490985123	0.527373678390271	0.419611936057551
MR-PCA	histidine	HMDB0000177	paraxanthine	HMDB0001860	met-d-His	M18254	20:38915692-39415692	0.0052698089809574	0.606222993398749	0.99306419202922
MR-PCA	glutamine	HMDB0000641	cytidine	HMDB0000089	GCST90200419	GCST90200429	12:56335248-57115338	-0.0985548840801783	0.0687500177970026	0.151707798133825
MR-PCA	3-methyl-2-oxobutyrate	HMDB0000019	isoleucine	HMDB0000172	GCST90199677	met-d-Ile	4:88953670-89453670	0.466778874476316	0.0236691555231222	1.42449815554889e-86
MR-PCA	trans-urocanate	HMDB0000301	caffeine	HMDB0001847	GCST90200416	GCST90200436	8:17963874-18463874	0.130113323376507	0.0931070957849649	0.162275670276014
MR-PCA	trans-urocanate	HMDB0000301	caffeine	HMDB0001847	GCST90200416	GCST90200436	12:96124750-96624750	0.0092502050718814	0.0551328222429134	0.866756069510675
MR-PCA	trans-urocanate	HMDB0000301	caffeine	HMDB0001847	GCST90200416	GCST90200436	19:51269710-51769710	-0.0873721615630102	0.0686009874194469	0.202795164482452
MR-PCA	myo-inositol	HMDB0000211	n-acetylornithine	HMDB0003357	GCST90200401	M15630	16:24676314-25176314	0.0784418072816476	0.14874930423677	0.597955871650979
MR-PCA	5-acetylamino-6-formylamino-3-methyluracil	HMDB0011105	arachidonate (20:4n6)	HMDB0001043	GCST90200680	GCST90200358	8:17743764-18765840	-0.0296433827502521	0.0244075604107737	0.224550585685696
MR-PCA	gluconate	HMDB0000625	glycine	HMDB0000123	GCST90200373	GCST90200707	4:99521223-100894070	0.0821310680787068	0.0545884650377024	0.13243984229666
MR-PCA	alpha-tocopherol	HMDB0001893	glutamate	HMDB0000148	GCST90200302	bioa_007	1:62651807-63403953	-0.0774475272860681	0.0895083315936668	0.386898869346284
MR-PCA	inositol 1-phosphate (i1p)	HMDB0000213	phosphate	HMDB0001429	M01481	GCST90200393	1:5349333-5849333	-0.0213647022304781	0.0816235648669711	0.793516700983608
MR-PCA	inositol 1-phosphate (i1p)	HMDB0000213	phosphate	HMDB0001429	M01481	GCST90200393	4:31607204-32397858	-0.0235830613423038	0.0610758386323203	0.699402238545041
MR-PCA	inositol 1-phosphate (i1p)	HMDB0000213	phosphate	HMDB0001429	M01481	GCST90200393	4:66148855-66648855	-0.0495872879736329	0.0677254298503236	0.46405796425304
MR-PCA	inositol 1-phosphate (i1p)	HMDB0000213	phosphate	HMDB0001429	M01481	GCST90200393	10:114775621-115275621	0.0197740776146275	0.05709448134744	0.729087540660355
MR-PCA	inositol 1-phosphate (i1p)	HMDB0000213	phosphate	HMDB0001429	M01481	GCST90200393	12:62771708-63271708	-0.0250895174714793	0.0587518374218225	0.66934854686251
MR-PCA	inositol 1-phosphate (i1p)	HMDB0000213	phosphate	HMDB0001429	M01481	GCST90200393	15:77060646-77560646	0.0309673928769198	0.0730900612011899	0.671793257794026
MR-PCA	7-methylxanthine	HMDB0001991	valine	HMDB0000883	GCST90199754	met-d-Val	1:197801712-198301712	-0.0185808805330365	0.0299201428287278	0.534589247300575
MR-PCA	7-methylxanthine	HMDB0001991	valine	HMDB0000883	GCST90199754	met-d-Val	15:74777880-75578595	0.0457590334373401	0.0309733543756348	0.139577098445597
MR-PCA	1-(1-enyl-stearoyl)-2-arachidonoyl-gpe (p-18:0/20:4)*	HMDB0005779	5-oxoproline	HMDB0000267	GCST90200058	M01494	11:61307803-62000560	0.0499118264692077	0.0590543089146614	0.398007457729429
MR-PCA	oleamide	HMDB0002117	orotidine	HMDB0000788	M32458	GCST90200681	12:21138621-21638621	0.0437377875126824	0.0884512511140482	0.620963931920024
MR-PCA	oleamide	HMDB0002117	orotidine	HMDB0000788	M32458	GCST90200681	19:15740431-16240431	-0.229604399263664	0.126623693261413	0.0697884166057447
MR-PCA	betaine	HMDB0000043	arginine	HMDB0000517	GCST90200425	M01638	2:211290507-211790507	0.600009874968541	0.13535432554176	9.29813726021398e-06
MR-PCA	betaine	HMDB0000043	arginine	HMDB0000517	GCST90200425	M01638	5:78081434-78907016	0.0376938956521247	0.0651986875038902	0.563170364751698
MR-PCA	betaine	HMDB0000043	arginine	HMDB0000517	GCST90200425	M01638	6:160264283-160825366	-0.144488233675358	0.104223989516907	0.16564794580494
MR-PCA	betaine	HMDB0000043	arginine	HMDB0000517	GCST90200425	M01638	12:68601-568601	0.0646420608245549	0.103380459244113	0.531785226703541
MR-PCA	glycochenodeoxycholate	HMDB0000637	7-methylxanthine	HMDB0001991	M32346	M34390	6:156877825-157377825	0.141960441397369	0.184366644630344	0.441305925315027
MR-PCA	betaine	HMDB0000043	guanidinoacetate	HMDB0000128	M03141	GCST90200384	2:211337631-211837631	-0.356064142951148	0.0906809807796823	8.61700715624351e-05
MR-PCA	betaine	HMDB0000043	guanidinoacetate	HMDB0000128	M03141	GCST90200384	5:78095798-78666416	0.0136788166851623	0.0878946623196548	0.876326735746212
MR-PCA	betaine	HMDB0000043	guanidinoacetate	HMDB0000128	M03141	GCST90200384	12:30349-530349	-0.158421615008017	0.146876091127461	0.28076285323995
MR-PCA	citrulline	HMDB0000904	1-stearoyl-2-oleoyl-gps (18:0/18:1)	HMDB0010163	M02132	GCST90199652	10:97115163-97871266	-0.0523639775864575	0.123302788290846	0.671071446855699
MR-PCA	pyruvate	HMDB0000243	phenylalanine	HMDB0000159	met-d-Pyruvate	bioa_016	1:154991807-156271079	0.271650414996525	0.111032895199776	0.0144220393763075
MR-PCA	pyruvate	HMDB0000243	phenylalanine	HMDB0000159	met-d-Pyruvate	bioa_016	1:207429229-207929229	0.284524596871574	0.177700707290198	0.109344809893154
MR-PCA	pyruvate	HMDB0000243	phenylalanine	HMDB0000159	met-d-Pyruvate	bioa_016	2:27480940-28253616	-0.507919231255898	0.145699091312819	0.0004901475692579
MR-PCA	pyruvate	HMDB0000243	phenylalanine	HMDB0000159	met-d-Pyruvate	bioa_016	2:60468043-60968043	0.141665271790197	0.154813716898247	0.36015527680471
MR-PCA	pyruvate	HMDB0000243	phenylalanine	HMDB0000159	met-d-Pyruvate	bioa_016	2:173097338-173854224	0.0643423828736271	0.063143773583517	0.308211405449401
MR-PCA	pyruvate	HMDB0000243	phenylalanine	HMDB0000159	met-d-Pyruvate	bioa_016	3:56611222-57111222	0.0019804950535177	0.124738577974735	0.987332386955027
MR-PCA	pyruvate	HMDB0000243	phenylalanine	HMDB0000159	met-d-Pyruvate	bioa_016	5:131157493-131957429	-0.255120717957562	0.134643664272825	0.0581209674754308
MR-PCA	pyruvate	HMDB0000243	phenylalanine	HMDB0000159	met-d-Pyruvate	bioa_016	8:106322270-106822270	0.135945323649612	0.149011064550426	0.361601880950556
MR-PCA	pyruvate	HMDB0000243	phenylalanine	HMDB0000159	met-d-Pyruvate	bioa_016	9:135611502-136391870	-0.316764591750227	0.114937184835394	0.0058516560772902
MR-PCA	pyruvate	HMDB0000243	phenylalanine	HMDB0000159	met-d-Pyruvate	bioa_016	10:2869150-3388009	-0.0264781690085247	0.0577641278104143	0.646676372671793
MR-PCA	pyruvate	HMDB0000243	phenylalanine	HMDB0000159	met-d-Pyruvate	bioa_016	11:56961646-57461646	-0.830821476325444	0.188273037094895	1.02016666861051e-05
MR-PCA	pyruvate	HMDB0000243	phenylalanine	HMDB0000159	met-d-Pyruvate	bioa_016	12:48145900-49077761	-0.0469996788190807	0.0613631454315814	0.443719846830392
MR-PCA	pyruvate	HMDB0000243	phenylalanine	HMDB0000159	met-d-Pyruvate	bioa_016	16:69379588-70929689	-0.221476089810711	0.102467569505381	0.0306624317293939
MR-PCA	pyruvate	HMDB0000243	phenylalanine	HMDB0000159	met-d-Pyruvate	bioa_016	18:43532791-44032791	-0.11261872950668	0.20647822571437	0.585460107042449
MR-PCA	pyruvate	HMDB0000243	phenylalanine	HMDB0000159	met-d-Pyruvate	bioa_016	21:45449580-45972811	0.242396446399637	0.0934596597437738	0.0094978472251246
MR-PCA	citrulline	HMDB0000904	orotate	HMDB0000226	M02132	GCST90200392	10:97115163-97871266	0.0376270316437477	0.122740305069115	0.759179769282245
MR-PCA	leucine	HMDB0000687	orotidine	HMDB0000788	M00060	GCST90200681	4:88976422-89476422	0.142198917437004	0.106642477264991	0.182394918727263
MR-PCA	leucine	HMDB0000687	orotidine	HMDB0000788	M00060	GCST90200681	6:45295851-45795851	-0.134868971773633	0.184674115015544	0.465201978381788
MR-PCA	creatinine	HMDB0000562	inosine	HMDB0000195	GCST90200366	GCST90200394	16:20142332-20642332	-0.0393066494163242	0.132084511778959	0.766018306425669
MR-PCA	2-aminobutyrate	HMDB0000452	n-acetylornithine	HMDB0003357	M32348	M15630	2:64958074-65458074	-0.0810304487720327	0.100040543111887	0.417953913141359
MR-PCA	2-aminobutyrate	HMDB0000452	n-acetylornithine	HMDB0003357	M32348	M15630	4:88993818-89493818	0.112688188686719	0.151856301720586	0.458044195517736
MR-PCA	histidine	HMDB0000177	n-acetylornithine	HMDB0003357	bioa_009	M15630	2:27492603-27992603	-0.19072104838588	0.388468359251082	0.623457246565885
MR-PCA	histidine	HMDB0000177	n-acetylornithine	HMDB0003357	bioa_009	M15630	2:211331245-211831245	0.598631258883472	0.383650229365557	0.11867557857504
MR-PCA	histidine	HMDB0000177	n-acetylornithine	HMDB0003357	bioa_009	M15630	3:186208322-186708322	-0.131990775420926	0.328344729461812	0.687692556641724
MR-PCA	histidine	HMDB0000177	n-acetylornithine	HMDB0003357	bioa_009	M15630	4:186893802-187393802	-0.0002384547406931	0.260272203008455	0.999268998658967
MR-PCA	histidine	HMDB0000177	n-acetylornithine	HMDB0003357	bioa_009	M15630	8:145389726-145889726	0.0810716619238164	0.554719333602625	0.883803785123625
MR-PCA	histidine	HMDB0000177	n-acetylornithine	HMDB0003357	bioa_009	M15630	9:135904304-136404304	0.872727093428991	0.438512002859212	0.0465687814287932
MR-PCA	histidine	HMDB0000177	n-acetylornithine	HMDB0003357	bioa_009	M15630	12:56615040-57115040	0.328905648581252	0.41931334408007	0.432810668325004
MR-PCA	histidine	HMDB0000177	n-acetylornithine	HMDB0003357	bioa_009	M15630	12:96083535-96730076	-0.0375121446740285	0.160792739995261	0.81553232935073
MR-PCA	histidine	HMDB0000177	n-acetylornithine	HMDB0003357	bioa_009	M15630	14:21229605-21729605	0.245862070535864	0.245132052593352	0.31587144722349
MR-PCA	histidine	HMDB0000177	n-acetylornithine	HMDB0003357	bioa_009	M15630	15:58473939-58973939	-0.238227229144443	0.389878561282359	0.541180175074019
MR-PCA	bilirubin (z,z)	HMDB0000054	phenylalanine	HMDB0000159	M27716	M00064	2:234140469-234918570	-0.0123558294960566	0.0365874503699883	0.735584176411284
MR-PCA	n-acetylornithine	HMDB0003357	taurine	HMDB0000251	M15630	bioa_034	2:73124156-74349562	-0.0017801904534471	0.0139679477117756	0.898585631771043
MR-PCA	spermidine	HMDB0001257	trans-urocanate	HMDB0000301	GCST90200423	GCST90200416	1:247789451-248289451	0.0084459954887321	0.0845917465972494	0.920468014728678
MR-PCA	3-methyl-2-oxobutyrate	HMDB0000019	theobromine	HMDB0002825	GCST90199677	M18392	4:88953670-89453670	0.065966305911538	0.120227232144485	0.583224912947457
MR-PCA	1-methylurate	HMDB0003099	arginine	HMDB0000517	M34395	M01638	8:18010431-18510431	0.0768362105824652	0.0804980198885296	0.339825263155691
MR-PCA	5-oxoproline	HMDB0000267	n6,n6,n6-trimethyllysine	HMDB0001325	M01494	GCST90200344	8:144903138-145403138	-0.0597899126468353	0.0459105198698651	0.192809068675618
MR-PCA	phosphoethanolamine	HMDB0000224	trans-urocanate	HMDB0000301	GCST90200281	GCST90200416	1:21573292-22073292	0.0884293044361519	0.0786221757145608	0.26070031247158
MR-PCA	phosphoethanolamine	HMDB0000224	trans-urocanate	HMDB0000301	GCST90200281	GCST90200416	1:27206842-27706842	0.0009592662480719	0.12091591721404	0.993670182403153
MR-PCA	cysteinylglycine	HMDB0000078	dehydroepiandrosterone sulfate (dhea-s)	HMDB0001032	GCST90200364	GCST90199673	16:15885043-16385043	-0.0870746324380968	0.0913325820144867	0.340397707492881
MR-PCA	cysteinylglycine	HMDB0000078	dehydroepiandrosterone sulfate (dhea-s)	HMDB0001032	GCST90200364	GCST90199673	16:89076223-90262231	0.035417198341759	0.0647779860502355	0.584552254001032
MR-PCA	cysteinylglycine	HMDB0000078	dehydroepiandrosterone sulfate (dhea-s)	HMDB0001032	GCST90200364	GCST90199673	19:52317323-52817323	0.416499777190004	0.105452330859472	7.82656180303837e-05
MR-PCA	2-oxoarginine*	HMDB0004225	valine	HMDB0000883	GCST90199903	M01649	4:102938709-103438709	0.247600796845433	0.16900867712861	0.142915937944674
MR-PCA	2-oxoarginine*	HMDB0004225	valine	HMDB0000883	GCST90199903	M01649	6:160310824-160819068	0.0212044646035135	0.0963967388565361	0.825893921487742
MR-PCA	glycerol 3-phosphate	HMDB0000126	cysteinylglycine	HMDB0000078	GCST90199638	GCST90200364	1:20921386-22251981	-0.0397832446654017	0.0459930918600362	0.387048094620363
MR-PCA	glycerol 3-phosphate	HMDB0000126	cysteinylglycine	HMDB0000078	GCST90199638	GCST90200364	20:5231344-5731344	0.182668586047147	0.0775556839271135	0.0185066756280856
MR-PCA	pyruvate	HMDB0000243	2-oxoarginine*	HMDB0004225	met-d-Pyruvate	GCST90199903	1:25486369-25986369	0.607839369449776	0.535037345627556	0.255927666501348
MR-PCA	pyruvate	HMDB0000243	2-oxoarginine*	HMDB0004225	met-d-Pyruvate	GCST90199903	1:154991807-156271079	-0.020358584706845	0.284407328185345	0.942934175331691
MR-PCA	pyruvate	HMDB0000243	2-oxoarginine*	HMDB0004225	met-d-Pyruvate	GCST90199903	1:207429229-207929229	-0.018915735295852	0.49907745883596	0.969766295380238
MR-PCA	pyruvate	HMDB0000243	2-oxoarginine*	HMDB0004225	met-d-Pyruvate	GCST90199903	2:27480940-28253616	-0.698073055348055	0.427085345199227	0.102152894964123
MR-PCA	pyruvate	HMDB0000243	2-oxoarginine*	HMDB0004225	met-d-Pyruvate	GCST90199903	2:60468043-60968043	-0.859011897505928	0.368631630162605	0.0197917894908849
MR-PCA	pyruvate	HMDB0000243	2-oxoarginine*	HMDB0004225	met-d-Pyruvate	GCST90199903	2:173097338-173854224	0.037329989946365	0.204961860440258	0.855479609655638
MR-PCA	pyruvate	HMDB0000243	2-oxoarginine*	HMDB0004225	met-d-Pyruvate	GCST90199903	3:56611222-57111222	0.0860887299557805	0.376476190470088	0.819125579780134
MR-PCA	pyruvate	HMDB0000243	2-oxoarginine*	HMDB0004225	met-d-Pyruvate	GCST90199903	5:35956855-36456855	0.131957872092788	0.388865225705502	0.734352941725958
MR-PCA	pyruvate	HMDB0000243	2-oxoarginine*	HMDB0004225	met-d-Pyruvate	GCST90199903	5:131157493-131957429	0.536717907372	0.420360613330261	0.201671625369981
MR-PCA	pyruvate	HMDB0000243	2-oxoarginine*	HMDB0004225	met-d-Pyruvate	GCST90199903	7:50177982-50677982	0.231097740134364	0.402289747622701	0.565659299281711
MR-PCA	pyruvate	HMDB0000243	2-oxoarginine*	HMDB0004225	met-d-Pyruvate	GCST90199903	8:106322270-106822270	-0.0358663193646503	0.462525608725977	0.938190387988229
MR-PCA	pyruvate	HMDB0000243	2-oxoarginine*	HMDB0004225	met-d-Pyruvate	GCST90199903	9:135611502-136391870	0.0142655097584887	0.220626391299163	0.948445406962737
MR-PCA	pyruvate	HMDB0000243	2-oxoarginine*	HMDB0004225	met-d-Pyruvate	GCST90199903	10:2869150-3388009	-0.0246466644089357	0.171879935643834	0.885978502502099
MR-PCA	pyruvate	HMDB0000243	2-oxoarginine*	HMDB0004225	met-d-Pyruvate	GCST90199903	11:56961646-57461646	-0.367368808091419	0.425894981259385	0.388368023532712
MR-PCA	pyruvate	HMDB0000243	2-oxoarginine*	HMDB0004225	met-d-Pyruvate	GCST90199903	12:48145900-49077761	0.0473415910891473	0.152566762440986	0.756332209640128
MR-PCA	pyruvate	HMDB0000243	2-oxoarginine*	HMDB0004225	met-d-Pyruvate	GCST90199903	16:69379588-70929689	-0.129068100962743	0.268914210195266	0.631255739028953
MR-PCA	pyruvate	HMDB0000243	2-oxoarginine*	HMDB0004225	met-d-Pyruvate	GCST90199903	16:70994871-71494871	-0.992594552782224	0.428538905198758	0.0205457287313261
MR-PCA	pyruvate	HMDB0000243	2-oxoarginine*	HMDB0004225	met-d-Pyruvate	GCST90199903	16:87636490-88136490	-0.318605717831794	0.398754224704198	0.424288823639755
MR-PCA	pyruvate	HMDB0000243	2-oxoarginine*	HMDB0004225	met-d-Pyruvate	GCST90199903	18:43532791-44032791	0.574227234700721	0.390188871598579	0.141111412623859
MR-PCA	pyruvate	HMDB0000243	2-oxoarginine*	HMDB0004225	met-d-Pyruvate	GCST90199903	21:45449580-45972811	0.213513823167841	0.2612348549126	0.413742624335824
MR-PCA	tryptophan	HMDB0000929	biliverdin	HMDB0001008	bioa_020	M02137	2:27480940-27980940	-0.745141456834459	0.395055805634159	0.0592723744629928
MR-PCA	tryptophan	HMDB0000929	biliverdin	HMDB0001008	bioa_020	M02137	4:156560755-157060755	-0.0499465218775612	0.16121342526362	0.756700773654855
MR-PCA	tryptophan	HMDB0000929	biliverdin	HMDB0001008	bioa_020	M02137	6:111336667-112095774	0.0170631544854926	0.200402658103651	0.932146630418592
MR-PCA	sphingosine 1-phosphate	HMDB0000277	choline phosphate	HMDB0001565	GCST90199657	GCST90200363	17:74160792-74684003	0.0690206956714746	0.0841714396623256	0.412215327300138
MR-PCA	alanine	HMDB0000161	citrulline	HMDB0000904	M32339	bioa_005	2:27480940-27980940	-0.300206201455093	0.0614825429541947	1.04596493586928e-06
MR-PCA	alanine	HMDB0000161	citrulline	HMDB0000904	M32339	bioa_005	12:46962370-47462370	0.418078636082602	0.0769198953282848	5.47205544563709e-08
MR-PCA	aspartate	HMDB0000191	3-hydroxybutyrate (bhba)	HMDB0000011	bioa_004	GCST90200367	2:211431243-211931243	-0.221087871046554	0.265837810103391	0.405598340481509
MR-PCA	aspartate	HMDB0000191	3-hydroxybutyrate (bhba)	HMDB0000011	bioa_004	GCST90200367	4:178111051-178611051	0.135983423779221	0.106619689003286	0.202165467571247
MR-PCA	aspartate	HMDB0000191	3-hydroxybutyrate (bhba)	HMDB0000011	bioa_004	GCST90200367	12:101969766-102469766	-0.02123403518195	0.156470714617859	0.89205360130058
MR-PCA	glutamate	HMDB0000148	glutamine	HMDB0000641	GCST90200412	met-d-Gln	5:36388589-36888589	0.0116511373259949	0.023165754367956	0.615001818830675
MR-PCA	sphinganine-1-phosphate	HMDB0001383	aspartate	HMDB0000191	GCST90199845	bioa_004	17:74160792-74669333	-0.0545379540000044	0.0609514505250485	0.370906325592043
MR-PCA	inositol 1-phosphate (i1p)	HMDB0000213	choline	HMDB0000097	M01481	M15506	1:5349333-5849333	-0.124153143570997	0.0716211513390916	0.0830120998454332
MR-PCA	inositol 1-phosphate (i1p)	HMDB0000213	choline	HMDB0000097	M01481	M15506	4:31607204-32397858	0.0486205359489063	0.0633863326671619	0.443051324094041
MR-PCA	inositol 1-phosphate (i1p)	HMDB0000213	choline	HMDB0000097	M01481	M15506	4:66148855-66648855	-0.0031045709349278	0.074093274912972	0.96657774162456
MR-PCA	inositol 1-phosphate (i1p)	HMDB0000213	choline	HMDB0000097	M01481	M15506	6:20616244-21116244	0.0080474548012551	0.0858710855869965	0.925335128755854
MR-PCA	inositol 1-phosphate (i1p)	HMDB0000213	choline	HMDB0000097	M01481	M15506	10:114775621-115275621	0.114332456092855	0.0613344489709732	0.062310158319481
MR-PCA	inositol 1-phosphate (i1p)	HMDB0000213	choline	HMDB0000097	M01481	M15506	12:47079779-47579779	-0.0244488740474568	0.073780414256365	0.740362379723656
MR-PCA	inositol 1-phosphate (i1p)	HMDB0000213	choline	HMDB0000097	M01481	M15506	12:62771708-63271708	0.0763366476174093	0.0610082963254335	0.210843180613507
MR-PCA	inositol 1-phosphate (i1p)	HMDB0000213	choline	HMDB0000097	M01481	M15506	14:96380570-96880570	-0.115785418049188	0.0717568508538952	0.106618561945574
MR-PCA	inositol 1-phosphate (i1p)	HMDB0000213	choline	HMDB0000097	M01481	M15506	15:77060646-77560646	-0.0356606249533277	0.0800794459789766	0.656091710039983
MR-PCA	isoleucine	HMDB0000172	cystine	HMDB0000192	bioa_010	GCST90200382	2:27480940-27980940	0.180709848230383	0.610659292584639	0.767286736788885
MR-PCA	isoleucine	HMDB0000172	cystine	HMDB0000192	bioa_010	GCST90200382	4:88976422-89476422	0.166459702562913	0.204394035652028	0.415412476597077
MR-PCA	isoleucine	HMDB0000172	cystine	HMDB0000192	bioa_010	GCST90200382	12:56615040-57115040	0.42297744476091	0.568509748079795	0.456869885705872
MR-PCA	isoleucine	HMDB0000172	cystine	HMDB0000192	bioa_010	GCST90200382	16:70059237-70559237	0.73118421667145	0.327409394146411	0.0255330289756926
MR-PCA	cholesterol	HMDB0000067	taurocholate	HMDB0000036	M00063	M18497	1:109571511-110071511	0.032897013581612	0.21291029436287	0.877206723499708
MR-PCA	glucose	HMDB0000122	isoleucine	HMDB0000172	M20489	M01125	2:169551488-170051488	0.096935087028939	0.140691612680933	0.490829682185794
MR-PCA	7-methylxanthine	HMDB0001991	mannose	HMDB0000169	GCST90199754	GCST90200435	1:197801712-198301712	0.0118642206295849	0.108299652110455	0.912766311943142
MR-PCA	7-methylxanthine	HMDB0001991	mannose	HMDB0000169	GCST90199754	GCST90200435	15:74777880-75578595	-0.0275677202423836	0.115857219705211	0.811923256630029
MR-PCA	tryptophan	HMDB0000929	histidine	HMDB0000177	M00054	bioa_009	3:20813578-21313578	0.0335052847850195	0.0504816984435642	0.506874965052434
MR-PCA	tryptophan	HMDB0000929	histidine	HMDB0000177	M00054	bioa_009	3:189559163-190059163	0.0156030076378491	0.0394013227764501	0.692103458885592
MR-PCA	tryptophan	HMDB0000929	histidine	HMDB0000177	M00054	bioa_009	4:156579823-157079823	-0.0179677470333262	0.0333096765342402	0.589600370300455
MR-PCA	tryptophan	HMDB0000929	histidine	HMDB0000177	M00054	bioa_009	5:142947848-143447848	0.0468197339264739	0.043236799911201	0.278867152053333
MR-PCA	tryptophan	HMDB0000929	histidine	HMDB0000177	M00054	bioa_009	5:153760041-154260041	0.061647480369055	0.0407175186094469	0.130018631541628
MR-PCA	tryptophan	HMDB0000929	histidine	HMDB0000177	M00054	bioa_009	6:111281159-111781159	0.0877313604341718	0.0541118320799087	0.104953920812571
MR-PCA	tryptophan	HMDB0000929	histidine	HMDB0000177	M00054	bioa_009	6:125293311-125793311	0.0633414625641938	0.0545363866000772	0.245457631184665
MR-PCA	tryptophan	HMDB0000929	histidine	HMDB0000177	M00054	bioa_009	7:14057409-14557409	-0.0513682207595753	0.029802172321846	0.0847728257400387
MR-PCA	tryptophan	HMDB0000929	histidine	HMDB0000177	M00054	bioa_009	11:116404435-116904435	0.0573638623496586	0.0338102951104044	0.0897649481875424
MR-PCA	tryptophan	HMDB0000929	histidine	HMDB0000177	M00054	bioa_009	16:53794515-54294515	-0.057348979443573	0.0529760847023808	0.279010566719857
MR-PCA	dihydroorotate	HMDB03349	3-hydroxybutyrate (bhba)	HMDB0000011	GCST90200444	met-d-bOHbutyrate	5:53379047-53879047	-0.0407857588150303	0.0244436319413639	0.0952038627963895
MR-PCA	dihydroorotate	HMDB03349	3-hydroxybutyrate (bhba)	HMDB0000011	GCST90200444	met-d-bOHbutyrate	10:104381189-105206827	0.0087245805607271	0.0297757287382217	0.769514654853957
MR-PCA	dihydroorotate	HMDB03349	3-hydroxybutyrate (bhba)	HMDB0000011	GCST90200444	met-d-bOHbutyrate	10:125910495-126410495	-0.0390216491343509	0.0242182742927586	0.107125651564193
MR-PCA	dihydroorotate	HMDB03349	3-hydroxybutyrate (bhba)	HMDB0000011	GCST90200444	met-d-bOHbutyrate	11:122683181-123183181	0.0314618922134549	0.0347604735921831	0.365409553778347
MR-PCA	dihydroorotate	HMDB03349	3-hydroxybutyrate (bhba)	HMDB0000011	GCST90200444	met-d-bOHbutyrate	15:77921365-78954732	0.0050158265403324	0.0128874968113155	0.697127469858693
MR-PCA	threonine	HMDB0000167	sphinganine	HMDB0000269	bioa_019	GCST90200374	2:27191397-28253174	-0.279697995238063	0.191769273561503	0.144699170458191
MR-PCA	threonine	HMDB0000167	sphinganine	HMDB0000269	bioa_019	GCST90200374	6:126521687-127323798	-0.176501497950919	0.339965762065253	0.603639175735705
MR-PCA	threonine	HMDB0000167	sphinganine	HMDB0000269	bioa_019	GCST90200374	8:74631674-75131674	-0.0837832652673716	0.201016033155159	0.676825493383632
MR-PCA	threonine	HMDB0000167	sphinganine	HMDB0000269	bioa_019	GCST90200374	12:46636543-47464292	0.366953549514357	0.160829863836402	0.0225114484943746
MR-PCA	threonine	HMDB0000167	sphinganine	HMDB0000269	bioa_019	GCST90200374	12:56615040-57115040	0.438701668952473	0.238706627448876	0.066087788120996
MR-PCA	threonine	HMDB0000167	sphinganine	HMDB0000269	bioa_019	GCST90200374	12:59727701-60227701	0.0129260763602118	0.28984239357749	0.964428602319758
MR-PCA	threonine	HMDB0000167	sphinganine	HMDB0000269	bioa_019	GCST90200374	16:1654524-2154524	-0.203110827173318	0.230155139593997	0.377509024488319
MR-PCA	threonine	HMDB0000167	sphinganine	HMDB0000269	bioa_019	GCST90200374	20:42792364-43292364	0.448012426470803	0.291209368874408	0.123937472984086
MR-PCA	kynurenine	HMDB0000684	kynurenate	HMDB0000715	GCST90199636	GCST90200454	1:241463402-241963402	1.0212582144054	0.0739808025062822	2.39867297169022e-43
MR-PCA	kynurenine	HMDB0000684	kynurenate	HMDB0000715	GCST90199636	GCST90200454	8:39554593-40054593	0.359782735611425	0.109536486579581	0.0010212992327358
MR-PCA	kynurenine	HMDB0000684	kynurenate	HMDB0000715	GCST90199636	GCST90200454	12:111809557-113090766	0.142769257811271	0.132427631081016	0.280992404346452
MR-PCA	kynurenine	HMDB0000684	kynurenate	HMDB0000715	GCST90199636	GCST90200454	16:87568373-88128072	0.15993536190683	0.0700926652225868	0.0225029049888783
MR-PCA	citrate	HMDB0000094	arginine	HMDB0000517	GCST90200304	GCST90200372	5:14503745-15117020	0.117657744114798	0.0724628017441288	0.104440166562095
MR-PCA	citrate	HMDB0000094	arginine	HMDB0000517	GCST90200304	GCST90200372	17:6357018-6961881	0.0992438994812166	0.0677521017457531	0.142972991096754
MR-PCA	citrate	HMDB0000094	arginine	HMDB0000517	GCST90200304	GCST90200372	22:19003274-19503274	-0.0352714058298284	0.0853817069063672	0.679531438459072
MR-PCA	kynurenate	HMDB0000715	isoleucine	HMDB0000172	GCST90200454	bioa_010	1:241463402-241963402	-0.0214432406362733	0.0237779839281831	0.367157428001584
MR-PCA	kynurenate	HMDB0000715	isoleucine	HMDB0000172	GCST90200454	bioa_010	4:170711647-171211647	-0.0512668357624682	0.0364736336636874	0.1598470393245
MR-PCA	kynurenate	HMDB0000715	isoleucine	HMDB0000172	GCST90200454	bioa_010	16:58517848-59017848	-0.0539497119938196	0.0440978201087898	0.221174896267122
MR-PCA	5,6-dihydrothymine	HMDB0000079	sphingosine	HMDB0000252	GCST90200339	GCST90200385	22:50721854-51221854	0.0111379956498067	0.10470973784421	0.915288636674964
MR-PCA	n6,n6,n6-trimethyllysine	HMDB0001325	valine	HMDB0000883	GCST90200344	bioa_022	11:64586385-65555309	-0.0205710053219276	0.0330628711595216	0.533824546697908
MR-PCA	lactate	HMDB0000190	docosapentaenoate (n6 dpa; 22:5n6)	HMDB0001976	met-d-Lactate	GCST90199796	2:27348097-28101918	0.633132740957926	0.436800455779647	0.14720408238022
MR-PCA	lactate	HMDB0000190	docosapentaenoate (n6 dpa; 22:5n6)	HMDB0001976	met-d-Lactate	GCST90199796	6:135171067-135671067	-0.318673247218797	0.414274817225341	0.441755882003689
MR-PCA	lactate	HMDB0000190	docosapentaenoate (n6 dpa; 22:5n6)	HMDB0001976	met-d-Lactate	GCST90199796	8:106333124-106833124	0.0972530258003916	0.539743878028713	0.857008388252905
MR-PCA	lactate	HMDB0000190	docosapentaenoate (n6 dpa; 22:5n6)	HMDB0001976	met-d-Lactate	GCST90199796	9:4513176-5186407	-0.125698246119563	0.281613801156736	0.6553446339899
MR-PCA	lactate	HMDB0000190	docosapentaenoate (n6 dpa; 22:5n6)	HMDB0001976	met-d-Lactate	GCST90199796	10:2727379-3389269	0.0390093188855737	0.245092928716021	0.873541761982217
MR-PCA	lactate	HMDB0000190	docosapentaenoate (n6 dpa; 22:5n6)	HMDB0001976	met-d-Lactate	GCST90199796	11:118839742-119339742	0.264696591086446	0.44045500519033	0.547865492655293
MR-PCA	lactate	HMDB0000190	docosapentaenoate (n6 dpa; 22:5n6)	HMDB0001976	met-d-Lactate	GCST90199796	12:111682800-113133476	0.1096171967708	0.355343385599505	0.757715255434168
MR-PCA	lactate	HMDB0000190	docosapentaenoate (n6 dpa; 22:5n6)	HMDB0001976	met-d-Lactate	GCST90199796	20:8379807-8879807	-0.17418170895574	0.376079158844737	0.643255620532492
MR-PCA	lactate	HMDB0000190	docosapentaenoate (n6 dpa; 22:5n6)	HMDB0001976	met-d-Lactate	GCST90199796	22:21708872-22208872	-0.447923284059409	0.637852475013702	0.482531691892809
MR-PCA	citrulline	HMDB0000904	eicosapentaenoate (epa; 20:5n3)	HMDB0001999	bioa_005	GCST90200349	2:211099261-211599261	0.125858191238074	0.166901007320401	0.450795862908641
MR-PCA	citrulline	HMDB0000904	eicosapentaenoate (epa; 20:5n3)	HMDB0001999	bioa_005	GCST90200349	8:10310878-10810878	0.0209432244501429	0.214316163395426	0.922153711403428
MR-PCA	citrulline	HMDB0000904	eicosapentaenoate (epa; 20:5n3)	HMDB0001999	bioa_005	GCST90200349	8:11437159-11937159	-0.129917909313259	0.23880011175393	0.586410787729752
MR-PCA	citrulline	HMDB0000904	eicosapentaenoate (epa; 20:5n3)	HMDB0001999	bioa_005	GCST90200349	9:133044244-133627617	0.120283190950709	0.127536736609173	0.345616543695118
MR-PCA	citrulline	HMDB0000904	eicosapentaenoate (epa; 20:5n3)	HMDB0001999	bioa_005	GCST90200349	10:97138579-97638579	0.0736131016768625	0.26592499193699	0.781919058449033
MR-PCA	citrulline	HMDB0000904	eicosapentaenoate (epa; 20:5n3)	HMDB0001999	bioa_005	GCST90200349	17:9542768-10042768	-0.072673326594205	0.211204136299527	0.730778263652495
MR-PCA	acetate	HMDB0000042	ornithine	HMDB0000214	met-d-Acetate	GCST90200404	2:27480940-27980940	1.15715580121021	0.479325949277176	0.0157727751459598
MR-PCA	acetate	HMDB0000042	ornithine	HMDB0000214	met-d-Acetate	GCST90200404	2:136358646-136858646	0.82597066625146	0.566435091395396	0.144787848421987
MR-PCA	acetate	HMDB0000042	ornithine	HMDB0000214	met-d-Acetate	GCST90200404	9:4513491-5013491	-0.460329496459383	0.278356723069993	0.0981804616721223
MR-PCA	acetate	HMDB0000042	ornithine	HMDB0000214	met-d-Acetate	GCST90200404	12:111634608-112523499	-0.103183969601443	0.433234982863884	0.81174853935476
MR-PCA	acetate	HMDB0000042	ornithine	HMDB0000214	met-d-Acetate	GCST90200404	12:112590766-113090766	-0.410802798447521	0.499202431323869	0.410554475442949
MR-PCA	acetate	HMDB0000042	ornithine	HMDB0000214	met-d-Acetate	GCST90200404	15:43683941-44183941	-0.197537138322582	0.576311410918229	0.731778185996221
MR-PCA	acetate	HMDB0000042	ornithine	HMDB0000214	met-d-Acetate	GCST90200404	20:23910811-24695002	-0.272599909936335	0.280685824604887	0.331452530450543
MR-PCA	acetate	HMDB0000042	ornithine	HMDB0000214	met-d-Acetate	GCST90200404	20:24698737-26432690	-0.306462762322512	0.209512117995914	0.143537220992024
MR-PCA	acetate	HMDB0000042	ornithine	HMDB0000214	met-d-Acetate	GCST90200404	20:32973832-34017690	-0.534775444940243	0.481182776823579	0.266406131403905
MR-PCA	docosahexaenoate (dha; 22:6n3)	HMDB0002183	caffeine	HMDB0001847	GCST90199651	M00569	11:61376206-61876206	0.0427250097518363	0.143026577918038	0.765153106666935
MR-PCA	beta-alanine	HMDB0000056	glycerophosphorylcholine (gpc)	HMDB0000086	GCST90200361	GCST90199629	3:30500404-31000404	-0.0802927183605762	0.073465236706786	0.274422400240873
MR-PCA	serine	HMDB0000187	citrulline	HMDB0000904	M32315	M02132	1:119966025-120466025	-0.0265452440575336	0.0867958335297731	0.759729924700878
MR-PCA	serine	HMDB0000187	citrulline	HMDB0000904	M32315	M02132	2:211323559-211823559	0.0280538589521237	0.116750525504906	0.81010627556149
MR-PCA	serine	HMDB0000187	citrulline	HMDB0000904	M32315	M02132	7:55822010-56322010	0.209601084198542	0.132360340964888	0.113292948962352
MR-PCA	kynurenine	HMDB0000684	glycerol 3-phosphate	HMDB0000126	GCST90199636	GCST90199638	1:241463402-241963402	0.128090660137806	0.0745345443726415	0.0856980078798305
MR-PCA	kynurenine	HMDB0000684	glycerol 3-phosphate	HMDB0000126	GCST90199636	GCST90199638	8:39554593-40054593	0.103782840635937	0.109829153126952	0.344685414776326
MR-PCA	kynurenine	HMDB0000684	glycerol 3-phosphate	HMDB0000126	GCST90199636	GCST90199638	12:111809557-113090766	-0.369876132107554	0.132726254344645	0.0053237996002768
MR-PCA	kynurenine	HMDB0000684	glycerol 3-phosphate	HMDB0000126	GCST90199636	GCST90199638	16:87568373-88128072	-0.015190792271543	0.0702719067321637	0.828853970584575
MR-PCA	1-stearoyl-2-oleoyl-gps (18:0/18:1)	HMDB0010163	alanine	HMDB0000161	GCST90199652	GCST90200431	3:56598999-57098999	-0.0011051256266369	0.0999613239030233	0.991179141302528
MR-PCA	betaine	HMDB0000043	uridine	HMDB0000296	GCST90200425	GCST90200407	2:211290507-211790507	-0.198940588651898	0.101544598497487	0.0500958124289464
MR-PCA	betaine	HMDB0000043	uridine	HMDB0000296	GCST90200425	GCST90200407	5:78081434-78907016	-0.102077582207104	0.0597025438185413	0.0873085245876993
MR-PCA	betaine	HMDB0000043	uridine	HMDB0000296	GCST90200425	GCST90200407	6:160264283-160825366	0.0559577909902765	0.0748506778370514	0.454706105852651
MR-PCA	betaine	HMDB0000043	uridine	HMDB0000296	GCST90200425	GCST90200407	12:68601-568601	-0.0876495364747187	0.0702395515073942	0.212080194727869
MR-PCA	betaine	HMDB0000043	uridine	HMDB0000296	GCST90200425	GCST90200407	17:17178278-17678278	0.172812873395209	0.107304077722373	0.107289444308481
MR-PCA	betaine	HMDB0000043	uridine	HMDB0000296	GCST90200425	GCST90200407	21:44165982-44665982	-0.102690220441869	0.11686442769765	0.379557239600425
MR-PCA	phenylpyruvate	HMDB0000205	leucine	HMDB0000687	GCST90200365	met-d-Leu	9:131315554-131815554	-0.0194057050195474	0.0295852850538088	0.511872883774697
MR-PCA	phenylpyruvate	HMDB0000205	leucine	HMDB0000687	GCST90200365	met-d-Leu	16:58503995-59003995	-0.0106647473235055	0.0285408761293148	0.708653024589802
MR-PCA	aspartate	HMDB0000191	5-acetylamino-6-formylamino-3-methyluracil	HMDB0011105	bioa_004	GCST90200680	2:211431243-211931243	-0.555877350634974	0.277681417612198	0.0453005547461302
MR-PCA	aspartate	HMDB0000191	5-acetylamino-6-formylamino-3-methyluracil	HMDB0011105	bioa_004	GCST90200680	4:178111051-178611051	-0.148283890209623	0.111376066235905	0.183063938494673
MR-PCA	aspartate	HMDB0000191	5-acetylamino-6-formylamino-3-methyluracil	HMDB0011105	bioa_004	GCST90200680	12:101969766-102469766	-0.0268383732713591	0.163450009528281	0.869574270825459
MR-PCA	kynurenine	HMDB0000684	tryptophan	HMDB0000929	bioa_027	GCST90200441	1:241473615-241973615	-0.0848586543069888	0.204290574196325	0.677862184671751
MR-PCA	kynurenine	HMDB0000684	tryptophan	HMDB0000929	bioa_027	GCST90200441	5:176563404-177063404	-0.267441749904527	0.309699206467484	0.387833366451022
MR-PCA	kynurenine	HMDB0000684	tryptophan	HMDB0000929	bioa_027	GCST90200441	8:39556267-40056267	0.177271049515878	0.165230274624245	0.28332824003984
MR-PCA	kynurenine	HMDB0000684	tryptophan	HMDB0000929	bioa_027	GCST90200441	12:111634608-113433486	-0.284803999010744	0.186488511505787	0.126712960247424
MR-PCA	kynurenine	HMDB0000684	tryptophan	HMDB0000929	bioa_027	GCST90200441	16:87568569-88128476	-0.143918961124933	0.0802307578550021	0.0728430517635763
MR-PCA	asparagine	HMDB0000168	isoleucine	HMDB0000172	M34283	GCST90200399	11:61916235-62416235	0.19160153509426	0.147792754009174	0.194830701975941
MR-PCA	asparagine	HMDB0000168	isoleucine	HMDB0000172	M34283	GCST90200399	14:104016664-104812812	0.0803453043416515	0.121704535189958	0.50914673813062
MR-PCA	hexanoylcarnitine (c6)	HMDB0000756	hexanoylcarnitine (c6)	HMDB0000756	GCST90199668	M32328	1:75544097-76764092	0.832429976764184	0.0377128634198091	5.7654870744231e-108
MR-PCA	hexanoylcarnitine (c6)	HMDB0000756	hexanoylcarnitine (c6)	HMDB0000756	GCST90199668	M32328	5:131427047-131927047	0.819250720328603	0.163275708564395	5.23234288630138e-07
MR-PCA	hexanoylcarnitine (c6)	HMDB0000756	hexanoylcarnitine (c6)	HMDB0000756	GCST90199668	M32328	6:160328860-160828860	0.557607063431095	0.121127960713813	4.15539888135309e-06
MR-PCA	hexanoylcarnitine (c6)	HMDB0000756	hexanoylcarnitine (c6)	HMDB0000756	GCST90199668	M32328	10:61195594-61695594	0.561468795612675	0.145727582856189	0.000116743462058
MR-PCA	lactate	HMDB0000190	sphingosine 1-phosphate	HMDB0000277	met-d-Lactate	GCST90199657	2:27348097-28101918	-0.117087136046008	0.417697251554551	0.779235235712733
MR-PCA	lactate	HMDB0000190	sphingosine 1-phosphate	HMDB0000277	met-d-Lactate	GCST90199657	6:135171067-135671067	-0.506186744335027	0.396143094380046	0.201324318390609
MR-PCA	lactate	HMDB0000190	sphingosine 1-phosphate	HMDB0000277	met-d-Lactate	GCST90199657	8:106333124-106833124	1.06982587226999	0.51607176846175	0.0381706392356673
MR-PCA	lactate	HMDB0000190	sphingosine 1-phosphate	HMDB0000277	met-d-Lactate	GCST90199657	9:4513176-5186407	0.687209411679964	0.269270351271692	0.0107070590186986
MR-PCA	lactate	HMDB0000190	sphingosine 1-phosphate	HMDB0000277	met-d-Lactate	GCST90199657	10:2727379-3389269	-0.170937490540925	0.23435478070269	0.465759331037315
MR-PCA	lactate	HMDB0000190	sphingosine 1-phosphate	HMDB0000277	met-d-Lactate	GCST90199657	11:118839742-119339742	0.277497830495102	0.421174496659827	0.509981402010339
MR-PCA	lactate	HMDB0000190	sphingosine 1-phosphate	HMDB0000277	met-d-Lactate	GCST90199657	12:111682800-113133476	0.236412404449354	0.339782570471049	0.486569404159411
MR-PCA	lactate	HMDB0000190	sphingosine 1-phosphate	HMDB0000277	met-d-Lactate	GCST90199657	20:8379807-8879807	0.177555753093028	0.360969038062162	0.622799667844124
MR-PCA	lactate	HMDB0000190	sphingosine 1-phosphate	HMDB0000277	met-d-Lactate	GCST90199657	22:21708872-22208872	-0.0051580882661679	0.60994960885099	0.993252705012913
MR-PCA	serine	HMDB0000187	alpha-aminoadipic acid	HMDB0000510	GCST90200415	bioa_025	1:119778579-120514573	-0.0704912905875603	0.0516210940665073	0.172079606915738
MR-PCA	serine	HMDB0000187	alpha-aminoadipic acid	HMDB0000510	GCST90200415	bioa_025	2:211290507-212040821	0.0666991759446345	0.0595231577176798	0.262475869639073
MR-PCA	serine	HMDB0000187	alpha-aminoadipic acid	HMDB0000510	GCST90200415	bioa_025	7:55905219-56847625	-0.0155704095879902	0.0703681095651823	0.824881566013744
MR-PCA	hypoxanthine	HMDB0000157	allantoin	HMDB0000462	M03127	M01107	6:16038192-16538192	0.039776223133192	0.132544795715627	0.764103584255247
MR-PCA	glucose	HMDB0000122	retinol (vitamin a)	HMDB0000305	met-d-Glucose	GCST90200405	2:165251927-165751927	0.148336567221925	0.443520026800256	0.738037813135316
MR-PCA	glucose	HMDB0000122	retinol (vitamin a)	HMDB0000305	met-d-Glucose	GCST90200405	2:169498833-170056652	0.161038481698657	0.155120678112646	0.299200377349826
MR-PCA	glucose	HMDB0000122	retinol (vitamin a)	HMDB0000305	met-d-Glucose	GCST90200405	3:122819058-123319058	0.0932064853857496	0.385165686823759	0.808787427340497
MR-PCA	glucose	HMDB0000122	retinol (vitamin a)	HMDB0000305	met-d-Glucose	GCST90200405	3:151951767-152451767	0.234933023740634	0.465167940133352	0.613523785308113
MR-PCA	glucose	HMDB0000122	retinol (vitamin a)	HMDB0000305	met-d-Glucose	GCST90200405	3:170377909-170877909	-0.477162676992129	0.35476398772257	0.178620579884228
MR-PCA	glucose	HMDB0000122	retinol (vitamin a)	HMDB0000305	met-d-Glucose	GCST90200405	4:185468314-185968314	-0.0088659115706699	0.417216637974635	0.983046118120112
MR-PCA	glucose	HMDB0000122	retinol (vitamin a)	HMDB0000305	met-d-Glucose	GCST90200405	5:95479406-95979406	0.0979638239642374	0.500139236272445	0.844709490429964
MR-PCA	glucose	HMDB0000122	retinol (vitamin a)	HMDB0000305	met-d-Glucose	GCST90200405	6:7000270-7500270	0.30997648600062	0.400064479787262	0.438448207267006
MR-PCA	glucose	HMDB0000122	retinol (vitamin a)	HMDB0000305	met-d-Glucose	GCST90200405	7:14801789-15301789	0.626023449636966	0.318106995522232	0.0490720590839487
MR-PCA	glucose	HMDB0000122	retinol (vitamin a)	HMDB0000305	met-d-Glucose	GCST90200405	7:43935955-44473721	0.441140099522813	0.227427261829205	0.0524164591478063
MR-PCA	glucose	HMDB0000122	retinol (vitamin a)	HMDB0000305	met-d-Glucose	GCST90200405	8:117934783-118434783	-0.771349977125477	0.413297654888721	0.061995154249903
MR-PCA	glucose	HMDB0000122	retinol (vitamin a)	HMDB0000305	met-d-Glucose	GCST90200405	9:21884068-22384068	0.483776356063151	0.314425229263087	0.123900659115334
MR-PCA	glucose	HMDB0000122	retinol (vitamin a)	HMDB0000305	met-d-Glucose	GCST90200405	10:2888477-3388477	-0.186077070822005	0.281258290918393	0.508235389861622
MR-PCA	glucose	HMDB0000122	retinol (vitamin a)	HMDB0000305	met-d-Glucose	GCST90200405	10:112762852-113262852	0.18979652916135	0.355939409965803	0.593876404023591
MR-PCA	glucose	HMDB0000122	retinol (vitamin a)	HMDB0000305	met-d-Glucose	GCST90200405	10:114504071-115004071	0.424926970712457	0.411689321037319	0.301999762724294
MR-PCA	glucose	HMDB0000122	retinol (vitamin a)	HMDB0000305	met-d-Glucose	GCST90200405	12:4134844-4634844	0.468400194585904	0.277726273050147	0.0916892557399102
MR-PCA	glucose	HMDB0000122	retinol (vitamin a)	HMDB0000305	met-d-Glucose	GCST90200405	12:111682800-112523499	-0.355868486265236	0.482549133955616	0.460832830707419
MR-PCA	glucose	HMDB0000122	retinol (vitamin a)	HMDB0000305	met-d-Glucose	GCST90200405	12:121166650-121666650	-0.573450065720195	0.480955038964942	0.233137625983129
MR-PCA	glucose	HMDB0000122	retinol (vitamin a)	HMDB0000305	met-d-Glucose	GCST90200405	13:28213465-28721145	0.285999317971339	0.361332241454979	0.428644448452863
MR-PCA	glucose	HMDB0000122	retinol (vitamin a)	HMDB0000305	met-d-Glucose	GCST90200405	17:43272775-44380160	-1.18938270866911	0.684812874675866	0.0824225543758431
MR-PCA	glucose	HMDB0000122	retinol (vitamin a)	HMDB0000305	met-d-Glucose	GCST90200405	17:44543627-45043627	-0.589083199844921	0.53829485722531	0.273801322539846
MR-PCA	glucose	HMDB0000122	retinol (vitamin a)	HMDB0000305	met-d-Glucose	GCST90200405	20:22311971-22811971	-0.244396175518361	0.692085170663274	0.723990832325572
MR-PCA	n-formylanthranilic acid	HMDB0004089	sphingosine	HMDB0000252	GCST90199960	GCST90200385	2:143548189-144048189	-0.0961140354704368	0.102060916784056	0.346329846369595
MR-PCA	n-formylanthranilic acid	HMDB0004089	sphingosine	HMDB0000252	GCST90199960	GCST90200385	17:75643177-76448530	-0.0088085233953213	0.0317850870353094	0.781682165732058
MR-PCA	tyrosine	HMDB0000158	glutamate	HMDB0000148	met-d-Tyr	bioa_007	3:135701113-136607693	0.506719801759578	0.24824296814682	0.0412284482201221
MR-PCA	tyrosine	HMDB0000158	glutamate	HMDB0000148	met-d-Tyr	bioa_007	3:186140627-186640627	-0.240382123972672	0.228119391856124	0.291994751140205
MR-PCA	tyrosine	HMDB0000158	glutamate	HMDB0000148	met-d-Tyr	bioa_007	4:99789651-100289651	-0.267622897962109	0.201965853295958	0.185141359251635
MR-PCA	tyrosine	HMDB0000158	glutamate	HMDB0000148	met-d-Tyr	bioa_007	5:89941256-90441256	0.470615868465194	0.301964166967893	0.119111070074766
MR-PCA	tyrosine	HMDB0000158	glutamate	HMDB0000148	met-d-Tyr	bioa_007	6:43031486-43531486	-0.61689211090224	0.2913489977609	0.0342288996371823
MR-PCA	tyrosine	HMDB0000158	glutamate	HMDB0000148	met-d-Tyr	bioa_007	6:110683901-112778738	-0.017591362580238	0.0562116755264937	0.754319748086739
MR-PCA	tyrosine	HMDB0000158	glutamate	HMDB0000148	met-d-Tyr	bioa_007	7:27916442-28416442	0.0395163978117236	0.252145190846514	0.875464888036185
MR-PCA	tyrosine	HMDB0000158	glutamate	HMDB0000148	met-d-Tyr	bioa_007	8:126236230-126736230	0.545821948724716	0.242322782400913	0.0242933286611366
MR-PCA	tyrosine	HMDB0000158	glutamate	HMDB0000148	met-d-Tyr	bioa_007	9:21884651-22384651	0.220026027820285	0.269017709458583	0.413421840415172
MR-PCA	tyrosine	HMDB0000158	glutamate	HMDB0000148	met-d-Tyr	bioa_007	10:64760672-65511176	-0.49054275922464	0.265506571190542	0.0646641457269854
MR-PCA	tyrosine	HMDB0000158	glutamate	HMDB0000148	met-d-Tyr	bioa_007	11:61320783-61820783	0.798778523005236	0.225225480491057	0.0003902771576246
MR-PCA	tyrosine	HMDB0000158	glutamate	HMDB0000148	met-d-Tyr	bioa_007	12:21081549-21581549	0.216697328215656	0.180887243611331	0.230929047179339
MR-PCA	tyrosine	HMDB0000158	glutamate	HMDB0000148	met-d-Tyr	bioa_007	12:46690648-47449549	0.573729256354817	0.203467777697791	0.0048060348209657
MR-PCA	tyrosine	HMDB0000158	glutamate	HMDB0000148	met-d-Tyr	bioa_007	12:56615040-57115040	0.0436609723645442	0.157353674664585	0.781419002890742
MR-PCA	tyrosine	HMDB0000158	glutamate	HMDB0000148	met-d-Tyr	bioa_007	12:59740603-60240603	0.172828310063859	0.30142057169086	0.566387917114263
MR-PCA	tyrosine	HMDB0000158	glutamate	HMDB0000148	met-d-Tyr	bioa_007	12:121174574-121674574	-0.808979975841414	0.12912024238581	3.72054291498313e-10
MR-PCA	tyrosine	HMDB0000158	glutamate	HMDB0000148	met-d-Tyr	bioa_007	12:122076812-122576812	-0.249440710030988	0.258446021995565	0.334466717945086
MR-PCA	tyrosine	HMDB0000158	glutamate	HMDB0000148	met-d-Tyr	bioa_007	14:102441854-102941854	-0.288611048116151	0.301822920441047	0.338957859036152
MR-PCA	tyrosine	HMDB0000158	glutamate	HMDB0000148	met-d-Tyr	bioa_007	16:70194094-72795019	-0.15885848747676	0.0813207026808595	0.0507625684475144
MR-PCA	tyrosine	HMDB0000158	glutamate	HMDB0000148	met-d-Tyr	bioa_007	16:79505446-80005446	-0.124734063494881	0.314348036415033	0.691513161516972
MR-PCA	tyrosine	HMDB0000158	glutamate	HMDB0000148	met-d-Tyr	bioa_007	20:42792364-43292364	-0.365142583090603	0.240317687569836	0.128657771541519
MR-PCA	hypotaurine	HMDB0000965	threonine	HMDB0000167	GCST90200379	M01284	4:138793652-139293652	-0.118160733362323	0.162964410074041	0.468408603849787
MR-PCA	docosapentaenoate (n6 dpa; 22:5n6)	HMDB0001976	cystathionine	HMDB0000099	GCST90199796	GCST90200383	11:61347212-61847212	-0.116311828969564	0.0946521992916137	0.219134097336504
MR-PCA	sphingosine	HMDB0000252	orotidine	HMDB0000788	GCST90200385	GCST90200681	3:56598999-57098999	0.0424771113558776	0.0882369005975158	0.630233304472058
MR-PCA	4-acetamidobutanoate	HMDB0003681	taurocholate	HMDB0000036	M01558	M18497	8:18010431-18510431	0.0495972703101348	0.0873707210581951	0.570262695239736
MR-PCA	4-acetamidobutanoate	HMDB0003681	taurocholate	HMDB0000036	M01558	M18497	18:22536478-23036478	-0.113440192375816	0.230685467720258	0.622894206290154
MR-PCA	n-acetylornithine	HMDB0003357	urea	HMDB0000294	bioa_023	GCST90200417	2:72878681-74437061	0.0132961541581292	0.0238773368018645	0.577628225810548
MR-PCA	n-acetylornithine	HMDB0003357	urea	HMDB0000294	bioa_023	GCST90200417	5:950573-1450573	-0.0849632530833789	0.235145425501305	0.717858629745299
MR-PCA	n-acetylornithine	HMDB0003357	urea	HMDB0000294	bioa_023	GCST90200417	17:37301988-37801988	0.525508268396065	0.293833290116925	0.0737022721568022
MR-PCA	glycochenodeoxycholate	HMDB0000637	ornithine	HMDB0000214	M32346	bioa_014	6:156877825-157377825	-0.0617918492015206	0.0781956937722561	0.429398938888461
MR-PCA	cystathionine	HMDB0000099	serine	HMDB0000187	GCST90200383	M32315	19:33152807-33652807	-0.33229806708751	0.142944036028485	0.0200894797697599
MR-PCA	1-(1-enyl-stearoyl)-2-arachidonoyl-gpe (p-18:0/20:4)*	HMDB0005779	citrate	HMDB0000094	GCST90200058	GCST90200304	11:61307803-62000560	0.186501592094176	0.0557471336723202	0.0008213671602827
MR-PCA	1-(1-enyl-stearoyl)-2-arachidonoyl-gpe (p-18:0/20:4)*	HMDB0005779	citrate	HMDB0000094	GCST90200058	GCST90200304	19:45162079-45662079	-0.0547312620731198	0.0855920808595998	0.522534744438273
MR-PCA	1-(1-enyl-stearoyl)-2-arachidonoyl-gpe (p-18:0/20:4)*	HMDB0005779	citrate	HMDB0000094	GCST90200058	GCST90200304	19:55491205-55991205	-0.0622006794074502	0.0852867666540191	0.465810711282167
MR-PCA	sphinganine-1-phosphate	HMDB0001383	cholesterol	HMDB0000067	GCST90199845	M00063	17:74160792-74669333	0.0024222653659218	0.124585770665963	0.984488064963429
MR-PCA	betaine	HMDB0000043	arachidonate (20:4n6)	HMDB0001043	M03141	GCST90200358	2:211337631-211837631	-0.0267872534248373	0.0905772449423629	0.767429161541925
MR-PCA	betaine	HMDB0000043	arachidonate (20:4n6)	HMDB0001043	M03141	GCST90200358	5:78095798-78666416	-0.143472508400685	0.0877064123733732	0.101875821072529
MR-PCA	betaine	HMDB0000043	arachidonate (20:4n6)	HMDB0001043	M03141	GCST90200358	12:30349-530349	-0.0922677273318689	0.146587567559844	0.529062605822811
MR-PCA	arachidonate (20:4n6)	HMDB0001043	valine	HMDB0000883	M01110	M01649	11:61330635-61830635	-0.150334363371515	0.0496881261971614	0.0024817388186331
MR-PCA	n-acetyl-aspartyl-glutamate (naag)	HMDB0001067	hypotaurine	HMDB0000965	GCST90200684	GCST90200379	11:45663099-50986366	-0.0090658723626003	0.0219094001623583	0.679028520934591
MR-PCA	n-acetyl-aspartyl-glutamate (naag)	HMDB0001067	hypotaurine	HMDB0000965	GCST90200684	GCST90200379	11:54602007-58367668	-0.0315376854814609	0.0336913508839278	0.349233745493732
MR-PCA	stearoyl sphingomyelin (d18:1/18:0)	HMDB0001348	histidine	HMDB0000177	GCST90200335	met-d-His	8:113373776-113873776	-0.0082150051697308	0.0303625558955678	0.786726625412106
MR-PCA	stearoyl sphingomyelin (d18:1/18:0)	HMDB0001348	histidine	HMDB0000177	GCST90200335	met-d-His	11:61368608-61868608	-0.102127288276418	0.0327297498568037	0.0018065475985133
MR-PCA	stearoyl sphingomyelin (d18:1/18:0)	HMDB0001348	histidine	HMDB0000177	GCST90200335	met-d-His	14:63982386-64482386	0.053552052507308	0.0273000659806789	0.0498080348345643
MR-PCA	stearoyl sphingomyelin (d18:1/18:0)	HMDB0001348	histidine	HMDB0000177	GCST90200335	met-d-His	19:8013648-8513648	0.0088099300372206	0.0151530146569315	0.560972350845586
MR-PCA	stearoyl sphingomyelin (d18:1/18:0)	HMDB0001348	histidine	HMDB0000177	GCST90200335	met-d-His	19:45165640-45665640	-0.0168291193756924	0.0244139108455854	0.490618761651348
MR-PCA	kynurenine	HMDB0000684	1-methylnicotinamide	HMDB0000699	bioa_027	GCST90200406	1:241473615-241973615	0.0296415639698748	0.204805157848652	0.884923614488174
MR-PCA	kynurenine	HMDB0000684	1-methylnicotinamide	HMDB0000699	bioa_027	GCST90200406	5:176563404-177063404	-0.230573381080065	0.310491888414413	0.457719783267376
MR-PCA	kynurenine	HMDB0000684	1-methylnicotinamide	HMDB0000699	bioa_027	GCST90200406	8:39556267-40056267	-0.007234693473668	0.165652648504785	0.965164362100035
MR-PCA	kynurenine	HMDB0000684	1-methylnicotinamide	HMDB0000699	bioa_027	GCST90200406	12:111634608-113433486	-0.304929501492027	0.186911782292004	0.10280411744294
MR-PCA	kynurenine	HMDB0000684	1-methylnicotinamide	HMDB0000699	bioa_027	GCST90200406	16:87568569-88128476	0.0941269641629959	0.080435874071953	0.241915969524978
MR-PCA	glycerophosphorylcholine (gpc)	HMDB0000086	theobromine	HMDB0002825	GCST90199629	M18392	1:40156715-40656715	0.193399869168421	0.149313702821632	0.195231009176169
MR-PCA	sulfate*	HMDB01448	1-methylurate	HMDB0003099	GCST90199896	M34395	7:122557611-123057611	0.0981891890847881	0.223301621147786	0.660143158449555
MR-PCA	3-aminoisobutyrate	HMDB0002166	creatinine	HMDB0000562	GCST90200310	met-d-Creatinine	3:66115384-66615384	0.0079092138146057	0.0422101857737517	0.851365131922688
MR-PCA	3-aminoisobutyrate	HMDB0002166	creatinine	HMDB0000562	GCST90200310	met-d-Creatinine	5:34511619-35593952	-0.0105754911902547	0.0072545671693473	0.1449039192728
MR-PCA	3-aminoisobutyrate	HMDB0002166	creatinine	HMDB0000562	GCST90200310	met-d-Creatinine	5:35822024-36322024	-0.033918346010684	0.0233199585877187	0.145814074674382
MR-PCA	3-aminoisobutyrate	HMDB0002166	creatinine	HMDB0000562	GCST90200310	met-d-Creatinine	12:89320-602261	0.0832233608273403	0.0195989168012187	2.17305833211411e-05
MR-PCA	phosphoethanolamine	HMDB0000224	glutamine	HMDB0000641	GCST90200281	bioa_006	1:21573292-22073292	-0.0307037052067625	0.0314249205606992	0.328544610985953
MR-PCA	cysteinylglycine	HMDB0000078	taurochenodeoxycholate	HMDB0000951	GCST90200364	GCST90200337	16:15885043-16385043	-0.0330831869113916	0.0923508244805121	0.720168353682813
MR-PCA	cysteinylglycine	HMDB0000078	taurochenodeoxycholate	HMDB0000951	GCST90200364	GCST90200337	16:89076223-90262231	0.0083426906838331	0.0655032965174916	0.898653167941657
MR-PCA	cysteinylglycine	HMDB0000078	taurochenodeoxycholate	HMDB0000951	GCST90200364	GCST90200337	19:52317323-52817323	-0.0263150147135204	0.106644770228798	0.805098677178998
MR-PCA	histidine	HMDB0000177	leucine	HMDB0000687	met-d-His	met-d-Leu	1:168963261-169463261	-0.119892753794522	0.126665428481269	0.343877822057037
MR-PCA	histidine	HMDB0000177	leucine	HMDB0000687	met-d-His	met-d-Leu	2:27491237-27991237	-1.15381202628311	0.116191344161222	3.0740586873965103e-23
MR-PCA	histidine	HMDB0000177	leucine	HMDB0000687	met-d-His	met-d-Leu	2:211290507-212074453	0.131641741526261	0.0622689103315167	0.0345080461878717
MR-PCA	histidine	HMDB0000177	leucine	HMDB0000687	met-d-His	met-d-Leu	3:148408762-149190142	0.113959498430252	0.0639135042309687	0.0745819217264435
MR-PCA	histidine	HMDB0000177	leucine	HMDB0000687	met-d-His	met-d-Leu	6:134622121-135122121	0.082850557236438	0.101889800271353	0.416138441885316
MR-PCA	histidine	HMDB0000177	leucine	HMDB0000687	met-d-His	met-d-Leu	8:145389726-145889726	-0.148710160850298	0.126633965689059	0.240262568118186
MR-PCA	histidine	HMDB0000177	leucine	HMDB0000687	met-d-His	met-d-Leu	11:8005408-8505408	0.383554534517718	0.0927462961435795	3.54145583111445e-05
MR-PCA	histidine	HMDB0000177	leucine	HMDB0000687	met-d-His	met-d-Leu	12:46932531-47432531	0.679472724676311	0.122615890773179	2.99936757703569e-08
MR-PCA	histidine	HMDB0000177	leucine	HMDB0000687	met-d-His	met-d-Leu	12:56610020-57110020	0.660980859467232	0.0883232995235384	7.228507077185322e-14
MR-PCA	histidine	HMDB0000177	leucine	HMDB0000687	met-d-His	met-d-Leu	12:95659569-96755187	-0.0319455407686784	0.0304548646473518	0.294202484057015
MR-PCA	histidine	HMDB0000177	leucine	HMDB0000687	met-d-His	met-d-Leu	14:21241151-21765620	0.0313128262657648	0.0564399540880143	0.57903219754791
MR-PCA	histidine	HMDB0000177	leucine	HMDB0000687	met-d-His	met-d-Leu	14:24625832-25125832	0.0330564681870326	0.0959489866202312	0.730454291398135
MR-PCA	histidine	HMDB0000177	leucine	HMDB0000687	met-d-His	met-d-Leu	14:94599201-95099201	0.159316340722417	0.101858844571701	0.117796571188535
MR-PCA	histidine	HMDB0000177	leucine	HMDB0000687	met-d-His	met-d-Leu	15:43028726-45092210	0.336877865992148	0.122216165184975	0.0058439683840793
MR-PCA	histidine	HMDB0000177	leucine	HMDB0000687	met-d-His	met-d-Leu	20:38915692-39415692	0.170108696876713	0.106784695905195	0.111158770273427
MR-PCA	bilirubin (z,z)	HMDB0000054	cysteine	HMDB0000574	M27716	GCST90200439	2:234140469-234918570	-0.0975218086554057	0.0344515269074973	0.0046446804644079
MR-PCA	eicosapentaenoate (epa; 20:5n3)	HMDB0001999	tyrosine	HMDB0000158	M18467	met-d-Tyr	11:61330635-61830635	-0.201671443348856	0.0248060749101006	4.29568296981969e-16
MR-PCA	sphinganine	HMDB0000269	s-1-pyrroline-5-carboxylate	HMDB0001301	GCST90200374	GCST90200381	3:56598999-57098999	-0.217187199053985	0.0818925812442205	0.0079993181161261
MR-PCA	citrulline	HMDB0000904	valine	HMDB0000883	M02132	met-d-Val	10:97115163-97871266	0.0213297354810805	0.033077680135825	0.519032362104773
MR-PCA	caffeine	HMDB0001847	arachidonate (20:4n6)	HMDB0001043	M00569	M01110	7:17037106-17537106	0.0923754411725794	0.126705408356654	0.465966910802172
MR-PCA	caffeine	HMDB0001847	arachidonate (20:4n6)	HMDB0001043	M00569	M01110	15:74777880-75277880	-0.0635727238791415	0.147965794616084	0.667454093977778
MR-PCA	histidine	HMDB0000177	glycerol 3-phosphate	HMDB0000126	met-d-His	M15365	1:168963261-169463261	-0.0674082591345388	0.617506031191241	0.913073915287516
MR-PCA	histidine	HMDB0000177	glycerol 3-phosphate	HMDB0000126	met-d-His	M15365	2:27491237-27991237	-1.49614677290708	0.475861011252916	0.0016660786947259
MR-PCA	histidine	HMDB0000177	glycerol 3-phosphate	HMDB0000126	met-d-His	M15365	2:211290507-212074453	0.310269470560069	0.338761692932422	0.359723007265013
MR-PCA	histidine	HMDB0000177	glycerol 3-phosphate	HMDB0000126	met-d-His	M15365	3:148408762-149190142	-0.280168507168487	0.295235741538393	0.342638203743429
MR-PCA	histidine	HMDB0000177	glycerol 3-phosphate	HMDB0000126	met-d-His	M15365	8:145389726-145889726	-1.52230639872041	0.552581907211921	0.0058710562737152
MR-PCA	histidine	HMDB0000177	glycerol 3-phosphate	HMDB0000126	met-d-His	M15365	12:46932531-47432531	1.84097732657959	0.642237931890765	0.0041503347409882
MR-PCA	histidine	HMDB0000177	glycerol 3-phosphate	HMDB0000126	met-d-His	M15365	12:56610020-57110020	0.255666381876468	0.371259141350153	0.491045626393961
MR-PCA	histidine	HMDB0000177	glycerol 3-phosphate	HMDB0000126	met-d-His	M15365	12:95659569-96755187	0.275133112965961	0.168383849409684	0.102266453735173
MR-PCA	histidine	HMDB0000177	glycerol 3-phosphate	HMDB0000126	met-d-His	M15365	14:21241151-21765620	0.0557537733669364	0.320312969329813	0.861818068387731
MR-PCA	histidine	HMDB0000177	glycerol 3-phosphate	HMDB0000126	met-d-His	M15365	14:94599201-95099201	-0.5238013663679	0.524904333389296	0.318328469087099
MR-PCA	histidine	HMDB0000177	glycerol 3-phosphate	HMDB0000126	met-d-His	M15365	15:43028726-45092210	0.326996944652124	0.517721792647258	0.527643412943004
MR-PCA	histidine	HMDB0000177	glycerol 3-phosphate	HMDB0000126	met-d-His	M15365	20:38915692-39415692	0.372771605888477	0.59511278845742	0.53106037217167
MR-PCA	beta-alanine	HMDB0000056	1-methylurate	HMDB0003099	GCST90200361	M34395	3:30500404-31000404	0.02854587346617	0.0992681025073766	0.773680961440311
MR-PCA	citrate	HMDB0000094	methionine	HMDB0000696	met-d-Citrate	M01302	1:206967359-207467359	-0.133408834670819	0.294912294506506	0.651004018420188
MR-PCA	citrate	HMDB0000094	methionine	HMDB0000696	met-d-Citrate	M01302	2:6909613-7409613	-0.11594103579849	0.468750352171642	0.804644570342005
MR-PCA	citrate	HMDB0000094	methionine	HMDB0000696	met-d-Citrate	M01302	2:211290507-211790507	0.575575319722738	0.659613625982614	0.382884058803624
MR-PCA	citrate	HMDB0000094	methionine	HMDB0000696	met-d-Citrate	M01302	2:241907241-242693157	-0.491775399291657	0.574345478327075	0.39186713388132
MR-PCA	citrate	HMDB0000094	methionine	HMDB0000696	met-d-Citrate	M01302	4:77164144-77664144	-0.156240785466323	0.57116005929565	0.784430528510945
MR-PCA	citrate	HMDB0000094	methionine	HMDB0000696	met-d-Citrate	M01302	5:14438417-15122542	0.0091030996051589	0.163602268138652	0.955627286598047
MR-PCA	citrate	HMDB0000094	methionine	HMDB0000696	met-d-Citrate	M01302	5:43252947-44074677	0.0140595485259685	0.375121300063432	0.970102281953813
MR-PCA	citrate	HMDB0000094	methionine	HMDB0000696	met-d-Citrate	M01302	5:176569252-177069252	0.825338894855788	0.675496981351935	0.221773926807864
MR-PCA	citrate	HMDB0000094	methionine	HMDB0000696	met-d-Citrate	M01302	6:18111878-18611878	-0.421372802596915	0.415549182398774	0.310575941155477
MR-PCA	citrate	HMDB0000094	methionine	HMDB0000696	met-d-Citrate	M01302	7:72772933-73272933	0.128159829536645	0.378092880717005	0.73463694123148
MR-PCA	citrate	HMDB0000094	methionine	HMDB0000696	met-d-Citrate	M01302	8:126256694-126756694	0.0760693189677524	0.51798060093641	0.883244524314763
MR-PCA	citrate	HMDB0000094	methionine	HMDB0000696	met-d-Citrate	M01302	9:95648531-96148531	-0.843705558458435	0.476316928417196	0.0765089491183762
MR-PCA	citrate	HMDB0000094	methionine	HMDB0000696	met-d-Citrate	M01302	9:135899500-136399500	-0.367171819209819	0.617364241212564	0.55201661866329
MR-PCA	citrate	HMDB0000094	methionine	HMDB0000696	met-d-Citrate	M01302	10:64654071-65607438	0.0305980639795073	0.449502167830545	0.945729112053682
MR-PCA	citrate	HMDB0000094	methionine	HMDB0000696	met-d-Citrate	M01302	10:94589724-95089724	-0.310356252605096	0.522036554164413	0.552170670632736
MR-PCA	citrate	HMDB0000094	methionine	HMDB0000696	met-d-Citrate	M01302	11:13111524-13611524	0.403753003969408	0.539527354555456	0.454251634487685
MR-PCA	citrate	HMDB0000094	methionine	HMDB0000696	met-d-Citrate	M01302	11:61356683-61856683	-0.584788550534595	0.46391373742856	0.207469399556527
MR-PCA	citrate	HMDB0000094	methionine	HMDB0000696	met-d-Citrate	M01302	12:20812570-21569526	-0.896304247492953	0.381407747131132	0.0187739345074966
MR-PCA	citrate	HMDB0000094	methionine	HMDB0000696	met-d-Citrate	M01302	12:120844110-121665390	0.460304130047642	0.341368895639085	0.177527587619193
MR-PCA	citrate	HMDB0000094	methionine	HMDB0000696	met-d-Citrate	M01302	14:55030981-55530981	-0.538427009325469	0.563617481338288	0.339423110774091
MR-PCA	citrate	HMDB0000094	methionine	HMDB0000696	met-d-Citrate	M01302	14:102387585-102887585	0.487928609855895	0.632367773936337	0.440357337146994
MR-PCA	citrate	HMDB0000094	methionine	HMDB0000696	met-d-Citrate	M01302	15:42429423-42929423	-0.36767281377647	0.448219348274989	0.412047036114337
MR-PCA	citrate	HMDB0000094	methionine	HMDB0000696	met-d-Citrate	M01302	15:43028726-45186579	-0.164330279139161	0.498449175273751	0.741639409782591
MR-PCA	citrate	HMDB0000094	methionine	HMDB0000696	met-d-Citrate	M01302	17:6092241-7020419	-0.0120251568963332	0.0898917645618969	0.893581498635994
MR-PCA	citrate	HMDB0000094	methionine	HMDB0000696	met-d-Citrate	M01302	17:57343504-58184169	-0.883186272261462	0.498874162505658	0.0766673856500847
MR-PCA	citrate	HMDB0000094	methionine	HMDB0000696	met-d-Citrate	M01302	22:18883605-19740639	-0.066162353512221	0.194346426483148	0.733528857076738
MR-PCA	lactate	HMDB0000190	spermidine	HMDB0001257	met-d-Lactate	bioa_033	2:27348097-28101918	-0.514138604061306	0.316631337899511	0.104423464363401
MR-PCA	lactate	HMDB0000190	spermidine	HMDB0001257	met-d-Lactate	bioa_033	6:135171067-135671067	-0.959535931753763	0.275469376711703	0.0004953170070525
MR-PCA	lactate	HMDB0000190	spermidine	HMDB0001257	met-d-Lactate	bioa_033	8:106333124-106833124	0.196673735773246	0.376633562528044	0.601539053917291
MR-PCA	lactate	HMDB0000190	spermidine	HMDB0001257	met-d-Lactate	bioa_033	9:4513176-5186407	0.281125312461599	0.182488672246916	0.123436503595866
MR-PCA	lactate	HMDB0000190	spermidine	HMDB0001257	met-d-Lactate	bioa_033	10:2727379-3389269	-0.0364101387909594	0.169333572108944	0.829751568415989
MR-PCA	lactate	HMDB0000190	spermidine	HMDB0001257	met-d-Lactate	bioa_033	11:118839742-119339742	-0.18715852827041	0.311272930014943	0.547661336518117
MR-PCA	lactate	HMDB0000190	spermidine	HMDB0001257	met-d-Lactate	bioa_033	12:111682800-113133476	0.533504695458126	0.251894160377577	0.0341774670552073
MR-PCA	lactate	HMDB0000190	spermidine	HMDB0001257	met-d-Lactate	bioa_033	20:8379807-8879807	0.392965344687101	0.272374925036876	0.149094610984427
MR-PCA	dihydroorotate	HMDB03349	alanine	HMDB0000161	GCST90200444	met-d-Ala	5:53379047-53879047	0.0124200933463297	0.0242861587836289	0.609066620683238
MR-PCA	dihydroorotate	HMDB03349	alanine	HMDB0000161	GCST90200444	met-d-Ala	10:104381189-105206827	-0.0144738541149287	0.0295836996428837	0.62466401940774
MR-PCA	dihydroorotate	HMDB03349	alanine	HMDB0000161	GCST90200444	met-d-Ala	10:125910495-126410495	0.0140045283420685	0.0240621266922654	0.560556306428654
MR-PCA	dihydroorotate	HMDB03349	alanine	HMDB0000161	GCST90200444	met-d-Ala	11:122683181-123183181	0.0429654510323803	0.0345364148704498	0.213476642127264
MR-PCA	dihydroorotate	HMDB03349	alanine	HMDB0000161	GCST90200444	met-d-Ala	15:77921365-78954732	0.0036448137265817	0.012804411850691	0.775910033171675
MR-PCA	myo-inositol	HMDB0000211	tryptophan	HMDB0000929	GCST90200401	bioa_020	16:24676314-25176314	-0.124655433056065	0.0714545448366201	0.081064676824775
MR-PCA	alpha-aminoadipic acid	HMDB0000510	cholesterol	HMDB0000067	bioa_025	GCST90200368	3:2996317-3496317	-0.114822321408528	0.107457921230774	0.285280209646418
MR-PCA	alpha-aminoadipic acid	HMDB0000510	cholesterol	HMDB0000067	bioa_025	GCST90200368	5:36380209-36880209	0.116194775781284	0.105239230585588	0.269549178955672
MR-PCA	creatinine	HMDB0000562	tryptophan	HMDB0000929	bioa_026	GCST90200441	1:109627506-110127506	-0.613986107887685	0.448788303518996	0.171281592759117
MR-PCA	creatinine	HMDB0000562	tryptophan	HMDB0000929	bioa_026	GCST90200441	2:73467567-73967567	-0.0309060671361305	0.56498081935279	0.95637519015989
MR-PCA	creatinine	HMDB0000562	tryptophan	HMDB0000929	bioa_026	GCST90200441	2:121056440-121556440	0.707621936712932	0.458965591524071	0.123128140517749
MR-PCA	creatinine	HMDB0000562	tryptophan	HMDB0000929	bioa_026	GCST90200441	2:211315692-211815692	0.203904521303794	0.382222448929647	0.593707708633187
MR-PCA	creatinine	HMDB0000562	tryptophan	HMDB0000929	bioa_026	GCST90200441	2:217404869-217904869	-0.437997850455715	0.402324689679245	0.276300498791713
MR-PCA	creatinine	HMDB0000562	tryptophan	HMDB0000929	bioa_026	GCST90200441	4:77118847-77618847	0.235856017484001	0.329925302772451	0.474685037443185
MR-PCA	creatinine	HMDB0000562	tryptophan	HMDB0000929	bioa_026	GCST90200441	5:39171736-39671736	0.230217503150462	0.497858836842366	0.643783587425956
MR-PCA	creatinine	HMDB0000562	tryptophan	HMDB0000929	bioa_026	GCST90200441	5:67795622-68295622	0.0091792390516869	0.399183517399289	0.981654233204293
MR-PCA	creatinine	HMDB0000562	tryptophan	HMDB0000929	bioa_026	GCST90200441	5:176567143-177067143	-0.400005869806821	0.373031133923159	0.283579788038877
MR-PCA	creatinine	HMDB0000562	tryptophan	HMDB0000929	bioa_026	GCST90200441	6:43564625-44064625	0.429797390395539	0.41524117666032	0.300643300259795
MR-PCA	creatinine	HMDB0000562	tryptophan	HMDB0000929	bioa_026	GCST90200441	6:160442375-160942375	0.471173914280927	0.293129922719018	0.107968986099473
MR-PCA	creatinine	HMDB0000562	tryptophan	HMDB0000929	bioa_026	GCST90200441	7:77297198-77797198	0.0024171048962105	0.519001451803793	0.996284088030668
MR-PCA	creatinine	HMDB0000562	tryptophan	HMDB0000929	bioa_026	GCST90200441	7:151157801-151657801	-0.162247480577117	0.380854236350994	0.670101004408691
MR-PCA	creatinine	HMDB0000562	tryptophan	HMDB0000929	bioa_026	GCST90200441	8:23501151-24001151	0.189725135722718	0.50969404722427	0.709719098493504
MR-PCA	creatinine	HMDB0000562	tryptophan	HMDB0000929	bioa_026	GCST90200441	11:30518678-31018678	-0.625987030072337	0.489492498092966	0.200950207327634
MR-PCA	creatinine	HMDB0000562	tryptophan	HMDB0000929	bioa_026	GCST90200441	15:45399813-46200138	0.0414904697544823	0.236297433670823	0.860619372865067
MR-PCA	creatinine	HMDB0000562	tryptophan	HMDB0000929	bioa_026	GCST90200441	15:75279182-75779182	-0.0852153866346628	0.520291563084539	0.869901258444127
MR-PCA	creatinine	HMDB0000562	tryptophan	HMDB0000929	bioa_026	GCST90200441	15:75910951-76410951	0.429679273755551	0.438273228833885	0.32689298773977
MR-PCA	creatinine	HMDB0000562	tryptophan	HMDB0000929	bioa_026	GCST90200441	16:20117645-20617645	-0.241046982344365	0.41019773469935	0.556776598747934
MR-PCA	creatinine	HMDB0000562	tryptophan	HMDB0000929	bioa_026	GCST90200441	17:37370347-37870347	0.0035798179988073	0.510539822392278	0.99440541563767
MR-PCA	creatinine	HMDB0000562	tryptophan	HMDB0000929	bioa_026	GCST90200441	17:58724447-59700441	0.343502989440774	0.438953079333343	0.433891068640226
MR-PCA	creatinine	HMDB0000562	tryptophan	HMDB0000929	bioa_026	GCST90200441	19:33119611-33619611	-0.58992882103927	0.415074344904648	0.155241007150844
MR-PCA	creatinine	HMDB0000562	tryptophan	HMDB0000929	bioa_026	GCST90200441	22:40650077-41150077	0.358056117669514	0.461551909969208	0.437887368869198
MR-PCA	threonine	HMDB0000167	4-hydroxy-2-oxoglutaric acid	HMDB0002070	bioa_019	GCST90199897	2:27191397-28253174	-0.227283017632057	0.185723972594717	0.221039834037027
MR-PCA	threonine	HMDB0000167	4-hydroxy-2-oxoglutaric acid	HMDB0002070	bioa_019	GCST90199897	6:126521687-127323798	-0.129096933355296	0.329293284578455	0.695026877214855
MR-PCA	threonine	HMDB0000167	4-hydroxy-2-oxoglutaric acid	HMDB0002070	bioa_019	GCST90199897	8:74631674-75131674	-0.180330176610869	0.194698532633213	0.354340996592768
MR-PCA	threonine	HMDB0000167	4-hydroxy-2-oxoglutaric acid	HMDB0002070	bioa_019	GCST90199897	12:46636543-47464292	0.0877475183619714	0.155788486431106	0.573266174879302
MR-PCA	threonine	HMDB0000167	4-hydroxy-2-oxoglutaric acid	HMDB0002070	bioa_019	GCST90199897	12:56615040-57115040	0.147207859014284	0.231233267428117	0.524372010491206
MR-PCA	threonine	HMDB0000167	4-hydroxy-2-oxoglutaric acid	HMDB0002070	bioa_019	GCST90199897	12:59727701-60227701	0.102598464817574	0.280736332132689	0.714766558525709
MR-PCA	threonine	HMDB0000167	4-hydroxy-2-oxoglutaric acid	HMDB0002070	bioa_019	GCST90199897	16:1654524-2154524	-0.175564162473893	0.222934944654186	0.430981633437653
MR-PCA	threonine	HMDB0000167	4-hydroxy-2-oxoglutaric acid	HMDB0002070	bioa_019	GCST90199897	20:42792364-43292364	-0.0233237982509461	0.282104720461076	0.934107735785454
MR-PCA	lysine	HMDB0003405	lysine	HMDB0003405	GCST90200402	bioa_012	5:35969710-36469710	0.568739830126576	0.0694659432716623	2.6710973099948397e-16
MR-PCA	lysine	HMDB0003405	lysine	HMDB0003405	GCST90200402	bioa_012	8:49773600-50273600	0.708078954406535	0.0761938076667663	1.49816572486624e-20
MR-PCA	lysine	HMDB0003405	lysine	HMDB0003405	GCST90200402	bioa_012	16:67600700-68679894	0.760901838446836	0.0656465725569258	4.583745694020271e-31
MR-PCA	lysine	HMDB0003405	lysine	HMDB0003405	GCST90200402	bioa_012	22:37170890-37670890	0.269557138329508	0.0512589189511475	1.45048703984989e-07
MR-PCA	sphinganine-1-phosphate	HMDB0001383	asparagine	HMDB0000168	GCST90199845	bioa_003	17:74160792-74669333	-0.0294038833400047	0.0608066123187389	0.628695391305732
MR-PCA	citrate	HMDB0000094	alpha-ketoglutarate	HMDB0000208	M01564	M33453	5:14625868-15125868	-0.0865711289045725	0.151568156120691	0.567884657111207
MR-PCA	citrate	HMDB0000094	alpha-ketoglutarate	HMDB0000208	M01564	M33453	9:84927464-85427464	0.332171369366947	0.161806019972749	0.0400824023527921
MR-PCA	citrate	HMDB0000094	alpha-ketoglutarate	HMDB0000208	M01564	M33453	17:6345930-6933878	0.0214933784186851	0.0979911074677323	0.826385134148587
MR-PCA	citrate	HMDB0000094	alpha-ketoglutarate	HMDB0000208	M01564	M33453	22:18904608-19404608	0.0430008192098299	0.180625649211165	0.811829933067938
MR-PCA	glutamate	HMDB0000148	2-hydroxyphenylacetate	HMDB0000669	GCST90200412	GCST90200369	5:36388589-36888589	0.064523622713401	0.0885867413075213	0.466389209194553
MR-PCA	docosapentaenoate (n6 dpa; 22:5n6)	HMDB0001976	glycine	HMDB0000123	GCST90199796	GCST90200707	11:61347212-61847212	-0.0067241789645695	0.0932220538039208	0.942497835297072
MR-PCA	acetylphosphate	HMDB0001494	3-methyl-2-oxobutyrate	HMDB0000019	M15488	GCST90199677	1:109564880-110064880	0.133625901834482	0.146189620116706	0.360685974540593
MR-PCA	acetylphosphate	HMDB0001494	3-methyl-2-oxobutyrate	HMDB0000019	M15488	GCST90199677	6:96128415-96628415	-0.315812783898626	0.177060992150196	0.0744824424157106
MR-PCA	spermidine	HMDB0001257	methionine	HMDB0000696	GCST90200423	M01302	1:247789451-248289451	0.166417901563843	0.133505646263761	0.212572332885187
MR-PCA	sulfate*	HMDB01448	3-methyl-2-oxovalerate	HMDB0000491	GCST90199896	GCST90199631	7:122557611-123057611	0.225371300362685	0.105747638139048	0.033071163029909
MR-PCA	betaine	HMDB0000043	sphinganine-1-phosphate	HMDB0001383	M03141	GCST90199845	2:211337631-211837631	-0.0103114834847451	0.0913715573515742	0.910147713757548
MR-PCA	betaine	HMDB0000043	sphinganine-1-phosphate	HMDB0001383	M03141	GCST90199845	5:78095798-78666416	0.0453412118466593	0.0884970599553899	0.608408108352563
MR-PCA	betaine	HMDB0000043	sphinganine-1-phosphate	HMDB0001383	M03141	GCST90199845	12:30349-530349	-0.109670758225389	0.147896343117314	0.458367301173968
MR-PCA	myo-inositol	HMDB0000211	glycerol	HMDB0000131	M19934	GCST90200325	16:24681798-25181798	0.177643122096256	0.111304091142217	0.110485197553337
MR-PCA	myo-inositol	HMDB0000211	glycerol	HMDB0000131	M19934	GCST90200325	19:18368867-18868867	0.102780797991871	0.131474294602937	0.434358076331424
MR-PCA	methionine	HMDB0000696	adenosine	HMDB0000050	bioa_013	M00555	5:89993899-90493899	-0.0220955118771128	0.236482922639042	0.92555889314761
MR-PCA	methionine	HMDB0000696	adenosine	HMDB0000050	bioa_013	M00555	10:81796208-82296208	0.0782662139191293	0.282202530114214	0.781518601350099
MR-PCA	methionine	HMDB0000696	adenosine	HMDB0000050	bioa_013	M00555	12:46900176-47464292	0.125732780237303	0.224185163164335	0.574904263809041
MR-PCA	methionine	HMDB0000696	adenosine	HMDB0000050	bioa_013	M00555	12:56615040-57115040	-0.171663006933283	0.317480376439654	0.588711409351097
MR-PCA	beta-citrylglutamate	HMDB0241915	4-methyl-2-oxopentanoate	HMDB0000695	GCST90199911	GCST90199655	3:183486882-183986882	-0.138039399440763	0.101763357482628	0.174948243485714
MR-PCA	beta-citrylglutamate	HMDB0241915	4-methyl-2-oxopentanoate	HMDB0000695	GCST90199911	GCST90199655	11:88203934-92094388	0.0085180578164578	0.0252789111021441	0.73614478951151
MR-PCA	thyroxine	HMDB0000248	3-methyl-2-oxovalerate	HMDB0000491	GCST90200293	GCST90199631	2:234397317-234897317	-0.105323453164692	0.140770472829365	0.45434387779488
MR-PCA	thyroxine	HMDB0000248	3-methyl-2-oxovalerate	HMDB0000491	GCST90200293	GCST90199631	12:121166650-121666650	0.0401716224818328	0.150131752404352	0.789025867237382
MR-PCA	inositol 1-phosphate (i1p)	HMDB0000213	tyrosine	HMDB0000158	M01481	bioa_021	1:5349333-5849333	0.0131967920046824	0.0208631820616096	0.527034241494793
MR-PCA	inositol 1-phosphate (i1p)	HMDB0000213	tyrosine	HMDB0000158	M01481	bioa_021	4:31607204-32397858	-0.0192804966993869	0.0184339740904273	0.295597104963762
MR-PCA	inositol 1-phosphate (i1p)	HMDB0000213	tyrosine	HMDB0000158	M01481	bioa_021	4:66148855-66648855	0.0154852885203869	0.0214822361626195	0.47100700502945
MR-PCA	inositol 1-phosphate (i1p)	HMDB0000213	tyrosine	HMDB0000158	M01481	bioa_021	6:20616244-21116244	0.0782201127494282	0.0250444168968738	0.0017886240623727
MR-PCA	inositol 1-phosphate (i1p)	HMDB0000213	tyrosine	HMDB0000158	M01481	bioa_021	10:114775621-115275621	-0.0353877624725126	0.0179301453272724	0.0484219911278986
MR-PCA	inositol 1-phosphate (i1p)	HMDB0000213	tyrosine	HMDB0000158	M01481	bioa_021	12:47079779-47579779	-0.0665534863574555	0.0214314194357958	0.0019001117589421
MR-PCA	inositol 1-phosphate (i1p)	HMDB0000213	tyrosine	HMDB0000158	M01481	bioa_021	12:62771708-63271708	-0.012146210380003	0.0180019905444655	0.499856946910455
MR-PCA	inositol 1-phosphate (i1p)	HMDB0000213	tyrosine	HMDB0000158	M01481	bioa_021	14:96380570-96880570	-0.0451298921131513	0.0208804096764158	0.030668244336907
MR-PCA	inositol 1-phosphate (i1p)	HMDB0000213	tyrosine	HMDB0000158	M01481	bioa_021	15:77060646-77560646	0.0487508120924108	0.0233338180983079	0.0366827854610057
MR-PCA	creatine	HMDB0000064	aspartate	HMDB0000191	M27718	bioa_004	2:211346498-211846498	-0.271574399916085	0.0598459952665659	5.68205297159552e-06
MR-PCA	asparagine	HMDB0000168	tyrosine	HMDB0000158	bioa_003	M01299	2:27480940-27980940	0.216116970543166	0.263506255457057	0.412125593575997
MR-PCA	asparagine	HMDB0000168	tyrosine	HMDB0000158	bioa_003	M01299	4:178111051-178611051	-0.115478287387109	0.237164685993136	0.626320826661312
MR-PCA	asparagine	HMDB0000168	tyrosine	HMDB0000158	bioa_003	M01299	7:97252737-97752737	-0.0306738282634823	0.231491665931301	0.894584782818547
MR-PCA	asparagine	HMDB0000168	tyrosine	HMDB0000158	bioa_003	M01299	11:61853420-62353420	-0.10861598891851	0.189562897495485	0.566657378857867
MR-PCA	asparagine	HMDB0000168	tyrosine	HMDB0000158	bioa_003	M01299	12:46900176-47400176	0.397958793450826	0.27661278724982	0.150239662405305
MR-PCA	asparagine	HMDB0000168	tyrosine	HMDB0000158	bioa_003	M01299	14:103514503-104812812	-0.0442922608449355	0.0755167697747603	0.557524657271224
MR-PCA	sulfate*	HMDB01448	citrulline	HMDB0000904	GCST90199896	bioa_005	7:122557611-123057611	-0.120534990726381	0.0916105294924194	0.188263696267145
MR-PCA	betaine	HMDB0000043	3-aminoisobutyrate	HMDB0002166	GCST90200425	GCST90200310	2:211290507-211790507	-0.300964616958794	0.10142188019669	0.0030027862739119
MR-PCA	betaine	HMDB0000043	3-aminoisobutyrate	HMDB0002166	GCST90200425	GCST90200310	5:78081434-78907016	-0.0021531476054748	0.0596638784579084	0.971212223322278
MR-PCA	betaine	HMDB0000043	3-aminoisobutyrate	HMDB0002166	GCST90200425	GCST90200310	6:160264283-160825366	-0.364146355876781	0.0747820443914225	1.11917399370811e-06
MR-PCA	betaine	HMDB0000043	3-aminoisobutyrate	HMDB0002166	GCST90200425	GCST90200310	12:68601-568601	0.0189937915970181	0.0701923117783355	0.786701413201317
MR-PCA	betaine	HMDB0000043	3-aminoisobutyrate	HMDB0002166	GCST90200425	GCST90200310	17:17178278-17678278	-0.241221664682955	0.107213135258471	0.0244536170404928
MR-PCA	betaine	HMDB0000043	3-aminoisobutyrate	HMDB0002166	GCST90200425	GCST90200310	21:44165982-44665982	0.0051969731736755	0.116779226491701	0.964503820698587
MR-PCA	1-methylxanthine	HMDB0010738	choline phosphate	HMDB0001565	M34389	GCST90200363	8:18010431-18510431	0.0648445779101193	0.0561807855049879	0.248412964078714
MR-PCA	glutamine	HMDB0000641	ornithine	HMDB0000214	GCST90200419	M01493	12:56335248-57115338	-0.0433773838459948	0.071783663893374	0.545657950726773
MR-PCA	serine	HMDB0000187	paraxanthine	HMDB0001860	M32315	GCST90199654	1:119966025-120466025	-0.140147448264734	0.0782200116209169	0.0731796956656839
MR-PCA	serine	HMDB0000187	paraxanthine	HMDB0001860	M32315	GCST90199654	2:211323559-211823559	0.023297676864914	0.0948517813204595	0.805974917448141
MR-PCA	serine	HMDB0000187	paraxanthine	HMDB0001860	M32315	GCST90199654	7:55822010-56322010	0.0004379341455023	0.138871550054188	0.997483859623786
MR-PCA	alpha-tocopherol	HMDB0001893	alpha-ketobutyrate	HMDB0000005	GCST90200302	GCST90200438	1:62651807-63403953	0.0423530427448064	0.129575345805214	0.743773512191369
MR-PCA	flavin adenine dinucleotide (fad)	HMDB0001248	docosahexaenoate (dha; 22:6n3)	HMDB0002183	GCST90200376	GCST90199651	2:69949756-70738470	0.0452179272128093	0.0427638117303871	0.290334696788757
MR-PCA	tryptophan	HMDB0000929	leucine	HMDB0000687	GCST90200441	M00060	6:111301079-112053797	0.023931682583097	0.126585242700592	0.850049032069594
MR-PCA	cholesterol	HMDB0000067	tyrosine	HMDB0000158	M00063	M01299	1:109571511-110071511	-0.0615436089430335	0.15266318672667	0.686850190083112
MR-PCA	tyrosine	HMDB0000158	alpha-ketobutyrate	HMDB0000005	GCST90200427	GCST90200438	6:111308006-112158646	0.0670365262953383	0.0966056887670169	0.487732985715528
MR-PCA	tyrosine	HMDB0000158	alpha-ketobutyrate	HMDB0000005	GCST90200427	GCST90200438	16:71156147-71656147	-0.115256290302546	0.108004583667364	0.285907455708333
MR-PCA	citrate	HMDB0000094	1-methylxanthine	HMDB0010738	met-d-Citrate	GCST90199763	1:206967359-207467359	-0.330853706857625	0.274071601846179	0.227362900462894
MR-PCA	citrate	HMDB0000094	1-methylxanthine	HMDB0010738	met-d-Citrate	GCST90199763	2:6909613-7409613	0.269194167666405	0.335040421815136	0.421704440452056
MR-PCA	citrate	HMDB0000094	1-methylxanthine	HMDB0010738	met-d-Citrate	GCST90199763	2:211290507-211790507	0.510566603217682	0.391612677873683	0.19231746425317
MR-PCA	citrate	HMDB0000094	1-methylxanthine	HMDB0010738	met-d-Citrate	GCST90199763	2:241907241-242693157	-0.190915635385685	0.401772248041141	0.634656022816307
MR-PCA	citrate	HMDB0000094	1-methylxanthine	HMDB0010738	met-d-Citrate	GCST90199763	4:77164144-77664144	0.280897155841632	0.497813939799949	0.572576294410679
MR-PCA	citrate	HMDB0000094	1-methylxanthine	HMDB0010738	met-d-Citrate	GCST90199763	5:14438417-15122542	0.224722729555104	0.133702330369315	0.0928077959356913
MR-PCA	citrate	HMDB0000094	1-methylxanthine	HMDB0010738	met-d-Citrate	GCST90199763	5:43252947-44074677	-0.469588524640958	0.325511002184675	0.149127682463696
MR-PCA	citrate	HMDB0000094	1-methylxanthine	HMDB0010738	met-d-Citrate	GCST90199763	5:176569252-177069252	-0.496580263636898	0.57118708003636	0.384637748751397
MR-PCA	citrate	HMDB0000094	1-methylxanthine	HMDB0010738	met-d-Citrate	GCST90199763	6:18111878-18611878	0.316242157765004	0.360717764500256	0.380648260824521
MR-PCA	citrate	HMDB0000094	1-methylxanthine	HMDB0010738	met-d-Citrate	GCST90199763	6:160159894-160659894	-0.19000433596803	0.324406868952387	0.558078723570025
MR-PCA	citrate	HMDB0000094	1-methylxanthine	HMDB0010738	met-d-Citrate	GCST90199763	7:72772933-73272933	0.73844449232424	0.356754688524021	0.0384622448801083
MR-PCA	citrate	HMDB0000094	1-methylxanthine	HMDB0010738	met-d-Citrate	GCST90199763	8:126256694-126756694	-0.476741515716137	0.351295119760859	0.174750425426721
MR-PCA	citrate	HMDB0000094	1-methylxanthine	HMDB0010738	met-d-Citrate	GCST90199763	9:95648531-96148531	-0.179799405444113	0.321613947770804	0.576125203538715
MR-PCA	citrate	HMDB0000094	1-methylxanthine	HMDB0010738	met-d-Citrate	GCST90199763	10:5959218-6459218	-0.113485054539312	0.254415609267225	0.655552690881588
MR-PCA	citrate	HMDB0000094	1-methylxanthine	HMDB0010738	met-d-Citrate	GCST90199763	10:64654071-65607438	0.38012432985484	0.388645738722561	0.32803767816714
MR-PCA	citrate	HMDB0000094	1-methylxanthine	HMDB0010738	met-d-Citrate	GCST90199763	10:94589724-95089724	0.384337651764469	0.396743351859166	0.332679335950451
MR-PCA	citrate	HMDB0000094	1-methylxanthine	HMDB0010738	met-d-Citrate	GCST90199763	11:61356683-61856683	0.42169784214643	0.452711444117221	0.351598260186135
MR-PCA	citrate	HMDB0000094	1-methylxanthine	HMDB0010738	met-d-Citrate	GCST90199763	12:20812570-21569526	-0.688405784533158	0.368872048855528	0.0620070322571787
MR-PCA	citrate	HMDB0000094	1-methylxanthine	HMDB0010738	met-d-Citrate	GCST90199763	12:120844110-121665390	-0.0434811895789549	0.31357962614248	0.88971822671211
MR-PCA	citrate	HMDB0000094	1-methylxanthine	HMDB0010738	met-d-Citrate	GCST90199763	14:94594947-95094947	-0.451536268129111	0.299948689520563	0.132226827851565
MR-PCA	citrate	HMDB0000094	1-methylxanthine	HMDB0010738	met-d-Citrate	GCST90199763	14:102387585-102887585	0.232671089244295	0.486018118383598	0.632131254423847
MR-PCA	citrate	HMDB0000094	1-methylxanthine	HMDB0010738	met-d-Citrate	GCST90199763	15:42429423-42929423	-0.0106056440559562	0.461042420335249	0.981647386384626
MR-PCA	citrate	HMDB0000094	1-methylxanthine	HMDB0010738	met-d-Citrate	GCST90199763	15:43028726-45186579	-0.105393128073384	0.338931415218229	0.755833239407649
MR-PCA	citrate	HMDB0000094	1-methylxanthine	HMDB0010738	met-d-Citrate	GCST90199763	16:58436602-58936602	-0.155130333109993	0.44122236077105	0.72514412826041
MR-PCA	citrate	HMDB0000094	1-methylxanthine	HMDB0010738	met-d-Citrate	GCST90199763	17:6092241-7020419	0.0084397592485657	0.0785284763486974	0.914413054056192
MR-PCA	citrate	HMDB0000094	1-methylxanthine	HMDB0010738	met-d-Citrate	GCST90199763	17:57343504-58184169	-0.58585539329432	0.421690030865821	0.164740510692777
MR-PCA	citrate	HMDB0000094	1-methylxanthine	HMDB0010738	met-d-Citrate	GCST90199763	18:76910235-77410235	-0.001072926356287	0.333461754362241	0.997432779362926
MR-PCA	citrate	HMDB0000094	1-methylxanthine	HMDB0010738	met-d-Citrate	GCST90199763	20:62104494-62604494	-0.0317174786043096	0.413546433171388	0.938865153235209
MR-PCA	citrate	HMDB0000094	1-methylxanthine	HMDB0010738	met-d-Citrate	GCST90199763	22:18883605-19740639	-0.0565645993177544	0.186149140013564	0.761229143803758
MR-PCA	urate	HMDB0000289	1-methylurate	HMDB0003099	GCST90200307	M34395	4:9672167-10439135	-0.0625877592296087	0.0716551203772722	0.382413328863192
MR-PCA	urate	HMDB0000289	1-methylurate	HMDB0003099	GCST90200307	M34395	4:88802323-89302323	-0.0954315104227657	0.162777367896322	0.557693993105919
MR-PCA	isoleucine	HMDB0000172	3-methyl-2-oxobutyrate	HMDB0000019	met-d-Ile	GCST90199677	2:27480940-28253174	0.657000661736101	0.395674602402277	0.0968225522442226
MR-PCA	isoleucine	HMDB0000172	3-methyl-2-oxobutyrate	HMDB0000019	met-d-Ile	GCST90199677	2:165251927-165751927	0.853019494362554	0.47787566980621	0.0742574394427878
MR-PCA	isoleucine	HMDB0000172	3-methyl-2-oxobutyrate	HMDB0000019	met-d-Ile	GCST90199677	4:88890833-89475171	1.83334831615402	0.174762439527933	9.55045247540696e-26
MR-PCA	isoleucine	HMDB0000172	3-methyl-2-oxobutyrate	HMDB0000019	met-d-Ile	GCST90199677	8:76193463-76693463	-0.426872539974326	0.444596515321544	0.336987428464957
MR-PCA	isoleucine	HMDB0000172	3-methyl-2-oxobutyrate	HMDB0000019	met-d-Ile	GCST90199677	12:56611458-57111458	0.672706848462655	0.333939785678147	0.043961729127389
MR-PCA	isoleucine	HMDB0000172	3-methyl-2-oxobutyrate	HMDB0000019	met-d-Ile	GCST90199677	16:69331471-69831471	0.104559540187832	0.351422417009005	0.766060108208777
MR-PCA	isoleucine	HMDB0000172	3-methyl-2-oxobutyrate	HMDB0000019	met-d-Ile	GCST90199677	16:69865519-70914672	0.0553543169390823	0.295347695913987	0.851330674382382
MR-PCA	isoleucine	HMDB0000172	3-methyl-2-oxobutyrate	HMDB0000019	met-d-Ile	GCST90199677	17:6935779-7435779	1.43136173864013	0.321628836449763	8.57294052497664e-06
MR-PCA	isoleucine	HMDB0000172	3-methyl-2-oxobutyrate	HMDB0000019	met-d-Ile	GCST90199677	19:49069664-49569664	-0.235625764889194	0.276031904252645	0.393316756406083
MR-PCA	serine	HMDB0000187	ornithine	HMDB0000214	GCST90200415	GCST90200404	1:119778579-120514573	0.0832761938647899	0.0671791787418496	0.215118511743921
MR-PCA	serine	HMDB0000187	ornithine	HMDB0000214	GCST90200415	GCST90200404	2:211290507-212040821	-0.179856724605631	0.0800865938848477	0.024718219973485
MR-PCA	serine	HMDB0000187	ornithine	HMDB0000214	GCST90200415	GCST90200404	7:55905219-56847625	0.100002844885762	0.0929729685036206	0.282100797737655
MR-PCA	glycine	HMDB0000123	retinol (vitamin a)	HMDB0000305	GCST90200707	GCST90200405	1:75967169-76467169	0.127079394064011	0.141305147918783	0.368479040107066
MR-PCA	glycine	HMDB0000123	retinol (vitamin a)	HMDB0000305	GCST90200707	GCST90200405	2:211036896-212058697	0.0145603425691515	0.0296403119586912	0.623260630432344
MR-PCA	glycine	HMDB0000123	retinol (vitamin a)	HMDB0000305	GCST90200707	GCST90200405	3:125659669-126159669	-0.0439415254644135	0.0890619782916373	0.621743106968473
MR-PCA	glycine	HMDB0000123	retinol (vitamin a)	HMDB0000305	GCST90200707	GCST90200405	9:6290540-6790540	-0.0047383104414862	0.09430853992685	0.959929029077964
MR-PCA	myo-inositol	HMDB0000211	dihydroorotate	HMDB03349	M19934	GCST90200444	16:24681798-25181798	-0.0802119597153319	0.111907374939792	0.473515415702248
MR-PCA	myo-inositol	HMDB0000211	dihydroorotate	HMDB03349	M19934	GCST90200444	19:18368867-18868867	0.183716843447067	0.132578555579552	0.165832217305052
MR-PCA	glycine	HMDB0000123	histidine	HMDB0000177	met-d-Gly	M00059	1:11606378-12106378	0.393922863862802	0.570530434544288	0.489911104693154
MR-PCA	glycine	HMDB0000123	histidine	HMDB0000177	met-d-Gly	M00059	1:75982013-76482013	-0.0190339643124604	0.371888556061179	0.959180571593592
MR-PCA	glycine	HMDB0000123	histidine	HMDB0000177	met-d-Gly	M00059	1:120004506-120504506	-0.282871891262917	0.494307415387856	0.567146488810281
MR-PCA	glycine	HMDB0000123	histidine	HMDB0000177	met-d-Gly	M00059	1:151589838-152089838	1.0217667041543	0.732892819113657	0.163270590966347
MR-PCA	glycine	HMDB0000123	histidine	HMDB0000177	met-d-Gly	M00059	2:165276338-165776338	0.213079286050558	0.528490359500412	0.686812272194542
MR-PCA	glycine	HMDB0000123	histidine	HMDB0000177	met-d-Gly	M00059	2:208538752-212979649	-0.139808911817393	0.0508403098576309	0.005960220607666
MR-PCA	glycine	HMDB0000123	histidine	HMDB0000177	met-d-Gly	M00059	2:226790540-227290540	0.0103872994726839	0.59054144196554	0.985966372642986
MR-PCA	glycine	HMDB0000123	histidine	HMDB0000177	met-d-Gly	M00059	3:12110357-12610357	-0.119610601142741	0.538900592996741	0.824350474441602
MR-PCA	glycine	HMDB0000123	histidine	HMDB0000177	met-d-Gly	M00059	3:48534270-49826414	-0.180866136485844	0.563061397976266	0.748044276720543
MR-PCA	glycine	HMDB0000123	histidine	HMDB0000177	met-d-Gly	M00059	3:125116791-126249375	-0.0794896709309699	0.17344070284573	0.646729482259203
MR-PCA	glycine	HMDB0000123	histidine	HMDB0000177	met-d-Gly	M00059	4:89427537-89927537	0.575294698981948	0.609906262835613	0.345552527084005
MR-PCA	glycine	HMDB0000123	histidine	HMDB0000177	met-d-Gly	M00059	4:102676923-103438709	-0.647345060440252	0.479979681804345	0.177435713052653
MR-PCA	glycine	HMDB0000123	histidine	HMDB0000177	met-d-Gly	M00059	5:90005685-90505685	0.623252048048904	0.505474109402832	0.217573940220277
MR-PCA	glycine	HMDB0000123	histidine	HMDB0000177	met-d-Gly	M00059	6:131620261-132120261	-0.143700207958634	0.749350661746017	0.847925265357529
MR-PCA	glycine	HMDB0000123	histidine	HMDB0000177	met-d-Gly	M00059	6:160518860-161018860	-0.428462267580939	0.592358882615178	0.469486169414394
MR-PCA	glycine	HMDB0000123	histidine	HMDB0000177	met-d-Gly	M00059	7:55560073-56715237	-0.334215437865261	0.244666113276184	0.171937004305393
MR-PCA	glycine	HMDB0000123	histidine	HMDB0000177	met-d-Gly	M00059	8:8915380-9434231	0.0740824041577326	0.196198977033212	0.70573658652268
MR-PCA	glycine	HMDB0000123	histidine	HMDB0000177	met-d-Gly	M00059	8:116710729-117210729	-0.322872794742225	0.69335635581896	0.641454268638683
MR-PCA	glycine	HMDB0000123	histidine	HMDB0000177	met-d-Gly	M00059	8:126212070-126756694	0.0245745161908199	0.36346875602608	0.946095232721014
MR-PCA	glycine	HMDB0000123	histidine	HMDB0000177	met-d-Gly	M00059	9:5668443-7086536	-0.28332175672139	0.194758878731673	0.145743777755289
MR-PCA	glycine	HMDB0000123	histidine	HMDB0000177	met-d-Gly	M00059	12:115016-615016	0.317969584913239	0.54062658307344	0.556431540186761
MR-PCA	glycine	HMDB0000123	histidine	HMDB0000177	met-d-Gly	M00059	12:21136493-21636493	0.246493233114205	0.557470838213037	0.658370927461666
MR-PCA	glycine	HMDB0000123	histidine	HMDB0000177	met-d-Gly	M00059	12:46468358-47667420	0.428383817846379	0.310815239825441	0.168123420151289
MR-PCA	glycine	HMDB0000123	histidine	HMDB0000177	met-d-Gly	M00059	12:56615338-57115338	0.781490457764685	0.396643571483929	0.0488087261742551
MR-PCA	glycine	HMDB0000123	histidine	HMDB0000177	met-d-Gly	M00059	12:57516305-58016305	-0.258703867780659	0.531536618550621	0.626464284063601
MR-PCA	glycine	HMDB0000123	histidine	HMDB0000177	met-d-Gly	M00059	12:59343804-59843804	0.70443802889757	0.668922236178007	0.292297888155536
MR-PCA	glycine	HMDB0000123	histidine	HMDB0000177	met-d-Gly	M00059	14:100551720-101051720	-1.48288918420548	0.811472663422656	0.0676389015163408
MR-PCA	glycine	HMDB0000123	histidine	HMDB0000177	met-d-Gly	M00059	15:42451374-42951374	0.722180316750487	0.605310560457004	0.232840376806707
MR-PCA	glycine	HMDB0000123	histidine	HMDB0000177	met-d-Gly	M00059	15:43028726-44613739	0.571919208248263	0.632525206509161	0.365897811837993
MR-PCA	glycine	HMDB0000123	histidine	HMDB0000177	met-d-Gly	M00059	15:58180763-58713267	0.32309777947219	0.378713850152269	0.393578969823252
MR-PCA	glycine	HMDB0000123	histidine	HMDB0000177	met-d-Gly	M00059	16:79678196-80178196	0.0790902092711677	0.630350022600878	0.90015123281436
MR-PCA	glycine	HMDB0000123	histidine	HMDB0000177	met-d-Gly	M00059	16:80626853-81422810	-0.252713639020648	0.240976102627819	0.294312392846379
MR-PCA	glycine	HMDB0000123	histidine	HMDB0000177	met-d-Gly	M00059	17:45235982-45996386	0.629559630811283	0.453557164204495	0.165122082788495
MR-PCA	glycine	HMDB0000123	histidine	HMDB0000177	met-d-Gly	M00059	19:17984588-18484588	-0.45492937367933	0.479996246330732	0.343243022230378
MR-PCA	glycine	HMDB0000123	histidine	HMDB0000177	met-d-Gly	M00059	19:33473705-33973705	-0.303886036599388	0.492358402233542	0.537099559781534
MR-PCA	4-acetamidobutanoate	HMDB0003681	acetoacetate	HMDB0000060	GCST90200311	GCST90200318	8:18005709-18505709	-0.0654625880319369	0.0634438270063334	0.30215660738671
MR-PCA	4-acetamidobutanoate	HMDB0003681	acetoacetate	HMDB0000060	GCST90200311	GCST90200318	22:50435332-50935332	0.0746104028078891	0.123730178502487	0.546502747165615
MR-PCA	isoleucine	HMDB0000172	cysteine	HMDB0000574	met-d-Ile	GCST90200439	2:27480940-28253174	-0.676135865821289	0.396571368974847	0.0882030396753605
MR-PCA	isoleucine	HMDB0000172	cysteine	HMDB0000574	met-d-Ile	GCST90200439	2:165251927-165751927	0.287127041030836	0.479036738060123	0.548916726005675
MR-PCA	isoleucine	HMDB0000172	cysteine	HMDB0000574	met-d-Ile	GCST90200439	4:88890833-89475171	-0.0398577532905583	0.175654001588224	0.820493266515037
MR-PCA	isoleucine	HMDB0000172	cysteine	HMDB0000574	met-d-Ile	GCST90200439	8:76193463-76693463	0.684494460006423	0.445604114793233	0.124512767086776
MR-PCA	isoleucine	HMDB0000172	cysteine	HMDB0000574	met-d-Ile	GCST90200439	12:56611458-57111458	0.470230569233991	0.334720525203052	0.16006727404069
MR-PCA	isoleucine	HMDB0000172	cysteine	HMDB0000574	met-d-Ile	GCST90200439	16:69331471-69831471	0.375279295098099	0.352235864559803	0.286685704337366
MR-PCA	isoleucine	HMDB0000172	cysteine	HMDB0000574	met-d-Ile	GCST90200439	16:69865519-70914672	0.105140307428469	0.296037479924064	0.722470650121511
MR-PCA	isoleucine	HMDB0000172	cysteine	HMDB0000574	met-d-Ile	GCST90200439	17:6935779-7435779	0.208686932247313	0.322475765937315	0.517541409291793
MR-PCA	isoleucine	HMDB0000172	cysteine	HMDB0000574	met-d-Ile	GCST90200439	19:49069664-49569664	0.213063173457386	0.276762102682231	0.441393444831353
MR-PCA	threonine	HMDB0000167	phenylethylamine	HMDB0012275	bioa_019	bioa_015	2:27191397-28253174	0.131384015449618	0.131764370313198	0.318709483573763
MR-PCA	threonine	HMDB0000167	phenylethylamine	HMDB0012275	bioa_019	bioa_015	6:126521687-127323798	0.156176597348709	0.318805563336545	0.624218532214281
MR-PCA	threonine	HMDB0000167	phenylethylamine	HMDB0012275	bioa_019	bioa_015	8:74631674-75131674	0.210290857768078	0.187323848179887	0.261604907164095
MR-PCA	threonine	HMDB0000167	phenylethylamine	HMDB0012275	bioa_019	bioa_015	12:46636543-47464292	-0.218966453703286	0.150143976562898	0.144736782229242
MR-PCA	threonine	HMDB0000167	phenylethylamine	HMDB0012275	bioa_019	bioa_015	12:56615040-57115040	0.250951471061055	0.203848676019638	0.218297635970508
MR-PCA	threonine	HMDB0000167	phenylethylamine	HMDB0012275	bioa_019	bioa_015	12:59727701-60227701	-0.767492190328845	0.266213247442766	0.0039391026886121
MR-PCA	threonine	HMDB0000167	phenylethylamine	HMDB0012275	bioa_019	bioa_015	16:1654524-2154524	0.0828496657725698	0.212837457893821	0.697081887394713
MR-PCA	threonine	HMDB0000167	phenylethylamine	HMDB0012275	bioa_019	bioa_015	20:42792364-43292364	0.137404400792552	0.271953065548282	0.613382960644512
MR-PCA	tryptophan	HMDB0000929	citrate	HMDB0000094	bioa_020	M01564	2:27480940-27980940	-0.507847924810292	0.364115841066535	0.163093432304882
MR-PCA	tryptophan	HMDB0000929	citrate	HMDB0000094	bioa_020	M01564	4:156560755-157060755	-0.228503114121091	0.148544803618684	0.123980803429776
MR-PCA	tryptophan	HMDB0000929	citrate	HMDB0000094	bioa_020	M01564	6:111336667-112095774	0.189756164462478	0.18463070407722	0.304062450800801
MR-PCA	hypoxanthine	HMDB0000157	oleate (18:1n9)	HMDB0000207	M03127	M01359	6:16038192-16538192	0.0360304819239975	0.113227516721592	0.750323277571072
MR-PCA	4-acetamidobutanoate	HMDB0003681	pantothenate	HMDB0000210	GCST90200311	GCST90200279	8:18005709-18505709	0.0293673742088119	0.058151228500694	0.61354671171338
MR-PCA	4-acetamidobutanoate	HMDB0003681	pantothenate	HMDB0000210	GCST90200311	GCST90200279	22:50435332-50935332	-0.138283153325121	0.113406469795244	0.222708119060993
MR-PCA	beta-citrylglutamate	HMDB0241915	creatine	HMDB0000064	GCST90199911	GCST90200323	3:183486882-183986882	-0.0078388318119366	0.101586149044673	0.938492780868722
MR-PCA	beta-citrylglutamate	HMDB0241915	creatine	HMDB0000064	GCST90199911	GCST90200323	11:88203934-92094388	-0.0166709090479056	0.0252322264983033	0.508805308478883
MR-PCA	leucine	HMDB0000687	5-oxoproline	HMDB0000267	met-d-Leu	M01494	2:27480940-28253616	-0.465197735068921	0.352511433940546	0.186946195417387
MR-PCA	leucine	HMDB0000687	5-oxoproline	HMDB0000267	met-d-Leu	M01494	2:64975088-65475088	0.304057155626124	0.518408725066893	0.557526034471717
MR-PCA	leucine	HMDB0000687	5-oxoproline	HMDB0000267	met-d-Leu	M01494	2:165251927-165751927	-0.0290100727988778	0.478645632256724	0.951670872508156
MR-PCA	leucine	HMDB0000687	5-oxoproline	HMDB0000267	met-d-Leu	M01494	3:135548658-136048658	0.319059995310522	0.645258471789802	0.620975340106269
MR-PCA	leucine	HMDB0000687	5-oxoproline	HMDB0000267	met-d-Leu	M01494	4:88670985-89475171	0.451444161681634	0.188715623181392	0.0167480403467635
MR-PCA	leucine	HMDB0000687	5-oxoproline	HMDB0000267	met-d-Leu	M01494	8:76204025-76704025	-0.677545062568353	0.609293117364015	0.266130306148251
MR-PCA	leucine	HMDB0000687	5-oxoproline	HMDB0000267	met-d-Leu	M01494	12:56220625-57115338	-0.336158301988675	0.431551702838965	0.436007663037449
MR-PCA	leucine	HMDB0000687	5-oxoproline	HMDB0000267	met-d-Leu	M01494	12:111660219-112160219	-0.150758572062161	0.592615024167978	0.799190057515638
MR-PCA	leucine	HMDB0000687	5-oxoproline	HMDB0000267	met-d-Leu	M01494	16:69315747-70908300	0.17306180434516	0.259233282385671	0.504394708837489
MR-PCA	leucine	HMDB0000687	5-oxoproline	HMDB0000267	met-d-Leu	M01494	16:71899923-72399923	0.342170311026764	0.395634402778714	0.387112940772909
MR-PCA	leucine	HMDB0000687	5-oxoproline	HMDB0000267	met-d-Leu	M01494	19:49054215-49554215	0.175804415120202	0.489110863124189	0.719268392526657
MR-PCA	leucine	HMDB0000687	5-oxoproline	HMDB0000267	met-d-Leu	M01494	22:18665282-19165282	-1.13156816410093	0.479760837692752	0.0183435785783213
MR-PCA	thyroxine	HMDB0000248	s-1-pyrroline-5-carboxylate	HMDB0001301	GCST90200293	GCST90200381	2:234397317-234897317	0.182273232752471	0.140974389205302	0.196027380594296
MR-PCA	thyroxine	HMDB0000248	s-1-pyrroline-5-carboxylate	HMDB0001301	GCST90200293	GCST90200381	12:121166650-121666650	0.127523549636179	0.150357084962626	0.396361149492225
MR-PCA	3-methyl-2-oxovalerate	HMDB0000491	oleamide	HMDB0002117	M15676	M32458	2:27480940-27980940	-0.383504052964861	0.170222936873539	0.0242621953007221
MR-PCA	3-methyl-2-oxovalerate	HMDB0000491	oleamide	HMDB0002117	M15676	M32458	4:88976422-89476422	-0.0847523496087787	0.135312016988385	0.531087007551403
MR-PCA	beta-alanine	HMDB0000056	creatine	HMDB0000064	GCST90200361	GCST90200323	3:30500404-31000404	-0.0181407807646093	0.0731407665359638	0.804114618001974
MR-PCA	5-oxoproline	HMDB0000267	5-acetylamino-6-formylamino-3-methyluracil	HMDB0011105	M01494	GCST90200680	8:144903138-145403138	0.0109814830171828	0.0476375000959954	0.81768631344018
MR-PCA	4-acetamidobutanoate	HMDB0003681	paraxanthine	HMDB0001860	GCST90200311	GCST90199654	8:18005709-18505709	0.0151911602205239	0.0594398687304079	0.798281418051854
MR-PCA	4-acetamidobutanoate	HMDB0003681	paraxanthine	HMDB0001860	GCST90200311	GCST90199654	22:50435332-50935332	-0.119659570778407	0.115937895481004	0.302024995686165
MR-PCA	creatinine	HMDB0000562	phosphate	HMDB0001429	bioa_026	M11438	1:109627506-110127506	-0.551724515035348	0.423670097269874	0.192830832319835
MR-PCA	creatinine	HMDB0000562	phosphate	HMDB0001429	bioa_026	M11438	2:27480940-27980940	-0.42920599441238	0.424885521111196	0.312414540142253
MR-PCA	creatinine	HMDB0000562	phosphate	HMDB0001429	bioa_026	M11438	2:73467567-73967567	-0.50699025595885	0.62041592758063	0.41382670465488
MR-PCA	creatinine	HMDB0000562	phosphate	HMDB0001429	bioa_026	M11438	2:121056440-121556440	-0.238768485385992	0.485652894786576	0.62297080912981
MR-PCA	creatinine	HMDB0000562	phosphate	HMDB0001429	bioa_026	M11438	2:211315692-211815692	0.120347726811366	0.384237668914941	0.754119843208397
MR-PCA	creatinine	HMDB0000562	phosphate	HMDB0001429	bioa_026	M11438	2:217404869-217904869	0.0395189387337414	0.48083523275569	0.934497128745496
MR-PCA	creatinine	HMDB0000562	phosphate	HMDB0001429	bioa_026	M11438	4:77118847-77618847	-0.321641710091628	0.331389028333916	0.33175424185893
MR-PCA	creatinine	HMDB0000562	phosphate	HMDB0001429	bioa_026	M11438	5:39171736-39671736	-0.114561452243724	0.486703997106012	0.813912108871813
MR-PCA	creatinine	HMDB0000562	phosphate	HMDB0001429	bioa_026	M11438	5:67795622-68295622	-0.211531138590397	0.413474346983271	0.608934942573601
MR-PCA	creatinine	HMDB0000562	phosphate	HMDB0001429	bioa_026	M11438	5:176567143-177067143	-0.0561282188495014	0.389057578960166	0.885289536188388
MR-PCA	creatinine	HMDB0000562	phosphate	HMDB0001429	bioa_026	M11438	6:6868990-7368990	-0.697143259918892	0.462844606261013	0.132012116818416
MR-PCA	creatinine	HMDB0000562	phosphate	HMDB0001429	bioa_026	M11438	6:43564625-44064625	0.212855079495369	0.386918182528058	0.582230601785901
MR-PCA	creatinine	HMDB0000562	phosphate	HMDB0001429	bioa_026	M11438	6:160442375-160942375	0.190185815793709	0.301333754315597	0.527944584347093
MR-PCA	creatinine	HMDB0000562	phosphate	HMDB0001429	bioa_026	M11438	7:77297198-77797198	-0.100125371970257	0.530121666622867	0.850192795515429
MR-PCA	creatinine	HMDB0000562	phosphate	HMDB0001429	bioa_026	M11438	7:151157801-151657801	0.172531015620629	0.418416562949522	0.680088254797984
MR-PCA	creatinine	HMDB0000562	phosphate	HMDB0001429	bioa_026	M11438	8:23501151-24001151	0.400886443009877	0.548509743728885	0.464861761863756
MR-PCA	creatinine	HMDB0000562	phosphate	HMDB0001429	bioa_026	M11438	11:30518678-31018678	0.689324549141037	0.570082880013862	0.226599270189945
MR-PCA	creatinine	HMDB0000562	phosphate	HMDB0001429	bioa_026	M11438	15:45399813-46200138	0.087898988663681	0.261159860181358	0.736439877853575
MR-PCA	creatinine	HMDB0000562	phosphate	HMDB0001429	bioa_026	M11438	15:75279182-75779182	-0.179137430807168	0.541958195503591	0.740993968702152
MR-PCA	creatinine	HMDB0000562	phosphate	HMDB0001429	bioa_026	M11438	15:75910951-76410951	-0.325803063291268	0.456287361318531	0.475208359687995
MR-PCA	creatinine	HMDB0000562	phosphate	HMDB0001429	bioa_026	M11438	16:20117645-20617645	0.510697709524887	0.417035860499688	0.220729949866716
MR-PCA	creatinine	HMDB0000562	phosphate	HMDB0001429	bioa_026	M11438	17:37370347-37870347	0.631136130837421	0.513497982300694	0.21903741007143
MR-PCA	creatinine	HMDB0000562	phosphate	HMDB0001429	bioa_026	M11438	17:58724447-59700441	-0.158194242232184	0.306920040758055	0.606256111433006
MR-PCA	creatinine	HMDB0000562	phosphate	HMDB0001429	bioa_026	M11438	19:33119611-33619611	0.170850764179386	0.454320867502499	0.706874158120201
MR-PCA	creatinine	HMDB0000562	phosphate	HMDB0001429	bioa_026	M11438	22:40650077-41150077	0.129589752772142	0.441084439954378	0.768912217567174
MR-PCA	threonine	HMDB0000167	cystathionine	HMDB0000099	bioa_019	GCST90200383	2:27191397-28253174	0.0733067795646411	0.184646535274496	0.691359053662382
MR-PCA	threonine	HMDB0000167	cystathionine	HMDB0000099	bioa_019	GCST90200383	6:126521687-127323798	-0.199371783728341	0.327333622698557	0.542472586293216
MR-PCA	threonine	HMDB0000167	cystathionine	HMDB0000099	bioa_019	GCST90200383	8:74631674-75131674	-0.127239147323374	0.193540204951002	0.510904432504098
MR-PCA	threonine	HMDB0000167	cystathionine	HMDB0000099	bioa_019	GCST90200383	12:46636543-47464292	0.108180617202073	0.154860671333178	0.484822420165332
MR-PCA	threonine	HMDB0000167	cystathionine	HMDB0000099	bioa_019	GCST90200383	12:56615040-57115040	0.930998477770054	0.229608501541995	5.01941153948839e-05
MR-PCA	threonine	HMDB0000167	cystathionine	HMDB0000099	bioa_019	GCST90200383	12:59727701-60227701	0.714982141329188	0.279033427498823	0.0103965587235614
MR-PCA	threonine	HMDB0000167	cystathionine	HMDB0000099	bioa_019	GCST90200383	16:1654524-2154524	-0.0358918022051356	0.22161411964137	0.871340269276877
MR-PCA	threonine	HMDB0000167	cystathionine	HMDB0000099	bioa_019	GCST90200383	20:42792364-43292364	-0.287462928859486	0.28044402829693	0.305350064643193
MR-PCA	isoursodeoxycholate	HMDB0000686	1,7-dimethylurate	HMDB0011103	GCST90199892	GCST90199756	5:35715970-36215970	-0.0403355823708429	0.124436109960024	0.745826802314032
MR-PCA	tyrosine	HMDB0000158	glycine	HMDB0000123	GCST90200427	met-d-Gly	6:111308006-112158646	-0.016476126941906	0.0260032750360982	0.52633055704034
MR-PCA	tyrosine	HMDB0000158	glycine	HMDB0000123	GCST90200427	met-d-Gly	16:71156147-71656147	0.0406122442098171	0.0289061811468102	0.16003095151935
MR-PCA	caffeine	HMDB0001847	4-methyl-2-oxopentanoate	HMDB0000695	M00569	M22116	7:17037106-17537106	-0.0632172133577939	0.127036033395532	0.618743344943216
MR-PCA	caffeine	HMDB0001847	4-methyl-2-oxopentanoate	HMDB0000695	M00569	M22116	15:74777880-75277880	0.0670239371211286	0.148344645557067	0.651404200110011
MR-PCA	arginine	HMDB0000517	taurocholate	HMDB0000036	GCST90200372	M18497	4:77758299-78258299	-0.406420673070244	0.230325284352187	0.0776392844248113
MR-PCA	arginine	HMDB0000517	taurocholate	HMDB0000036	GCST90200372	M18497	6:131644358-132148208	-0.0756204942640564	0.190218053248134	0.690964608388025
MR-PCA	arginine	HMDB0000517	taurocholate	HMDB0000036	GCST90200372	M18497	10:99896895-100396895	0.160741560503222	0.172836964259844	0.35236154715918
MR-PCA	thyroxine	HMDB0000248	1-methylurate	HMDB0003099	GCST90200293	M34395	2:234397317-234897317	0.0600992582439689	0.188384915674296	0.749708519239536
MR-PCA	spermidine	HMDB0001257	alanine	HMDB0000161	bioa_033	GCST90200431	1:247760300-248289451	-0.104254365165837	0.0813886664499678	0.200213158654931
MR-PCA	spermidine	HMDB0001257	alanine	HMDB0000161	bioa_033	GCST90200431	19:54070939-54570939	0.0231850478610198	0.105737527102085	0.826439874968551
MR-PCA	cytidine	HMDB0000089	glutamate	HMDB0000148	GCST90200429	GCST90200412	15:85255020-85755020	0.0243874750764993	0.088526702892509	0.782946283465831
MR-PCA	bilirubin (z,z)	HMDB0000054	myo-inositol	HMDB0000211	M27716	M19934	2:234140469-234918570	-0.039859040214457	0.0365874291880767	0.275969160161711
MR-PCA	aspartate	HMDB0000191	3-methyl-2-oxovalerate	HMDB0000491	bioa_004	GCST90199631	2:211431243-211931243	-0.310101620003523	0.266407782209284	0.244419506802138
MR-PCA	aspartate	HMDB0000191	3-methyl-2-oxovalerate	HMDB0000491	bioa_004	GCST90199631	4:178111051-178611051	-9.22162882244749e-05	0.106857569300297	0.99931143910555
MR-PCA	aspartate	HMDB0000191	3-methyl-2-oxovalerate	HMDB0000491	bioa_004	GCST90199631	12:101969766-102469766	-0.0627316010226166	0.156802399164687	0.689106532330546
MR-PCA	7-methylxanthine	HMDB0001991	n-palmitoyl-sphinganine (d18:0/16:0)	HMDB11760	GCST90199754	GCST90200064	1:197801712-198301712	0.0306313224295774	0.108324880517048	0.777351058129354
MR-PCA	7-methylxanthine	HMDB0001991	n-palmitoyl-sphinganine (d18:0/16:0)	HMDB11760	GCST90199754	GCST90200064	15:74777880-75578595	0.0946068911381787	0.115888817535204	0.414294780022886
MR-PCA	n-acetylornithine	HMDB0003357	stearoyl sphingomyelin (d18:1/18:0)	HMDB0001348	M15630	GCST90200335	2:73124156-74349562	0.0548974343469175	0.023228521855146	0.0181099101074151
MR-PCA	dihydroorotate	HMDB03349	theobromine	HMDB0002825	GCST90200444	M18392	5:53379047-53879047	0.0086347225499503	0.111950209155845	0.93852010679799
MR-PCA	dihydroorotate	HMDB03349	theobromine	HMDB0002825	GCST90200444	M18392	10:104381189-105206827	0.109548138082871	0.146026106302229	0.453136926371048
MR-PCA	dihydroorotate	HMDB03349	theobromine	HMDB0002825	GCST90200444	M18392	10:125910495-126410495	0.0221713628305217	0.109267700257918	0.839206424024676
MR-PCA	dihydroorotate	HMDB03349	theobromine	HMDB0002825	GCST90200444	M18392	11:122683181-123183181	-0.0450473291161865	0.147130441881173	0.759473134023554
MR-PCA	dihydroorotate	HMDB03349	theobromine	HMDB0002825	GCST90200444	M18392	15:77921365-78954732	-0.0085430487996561	0.0506806204728028	0.866137725858457
MR-PCA	creatine	HMDB0000064	bilirubin (z,z)	HMDB0000054	M27718	GCST90200704	2:211346498-211846498	0.244224684951399	0.0845968279252129	0.0038902713388209
MR-PCA	n-acetyl-aspartyl-glutamate (naag)	HMDB0001067	2-hydroxyglutarate	HMDB0059655	GCST90200684	M37253	11:45663099-50986366	0.0053394869566641	0.0271131822002696	0.843879777228575
MR-PCA	n-acetyl-aspartyl-glutamate (naag)	HMDB0001067	2-hydroxyglutarate	HMDB0059655	GCST90200684	M37253	11:54602007-58367668	0.036716785175489	0.0431466290810197	0.394782178269208
MR-PCA	beta-citrylglutamate	HMDB0241915	caffeine	HMDB0001847	GCST90199911	GCST90200436	3:183486882-183986882	0.0698615524467662	0.103348543172039	0.49905331724268
MR-PCA	beta-citrylglutamate	HMDB0241915	caffeine	HMDB0001847	GCST90199911	GCST90200436	11:88203934-92094388	0.0437284076354027	0.0256689653708852	0.0884648857789172
MR-PCA	serine	HMDB0000187	threonine	HMDB0000167	GCST90200415	M01284	1:119778579-120514573	-0.0085739373213259	0.0931325499834459	0.926649048485306
MR-PCA	serine	HMDB0000187	threonine	HMDB0000167	GCST90200415	M01284	2:211290507-212040821	-0.458199496346286	0.129379969257364	0.0003978549511692
MR-PCA	serine	HMDB0000187	threonine	HMDB0000167	GCST90200415	M01284	7:55905219-56847625	-0.0371829211325762	0.152695533727138	0.807610178463905
MR-PCA	5,6-dihydrothymine	HMDB0000079	glucose	HMDB0000122	GCST90200339	GCST90200440	22:50721854-51221854	-0.0513904809278139	0.103793764443983	0.620514653374657
MR-PCA	3-methyl-2-oxobutyrate	HMDB0000019	thyroxine	HMDB0000248	GCST90199677	GCST90200293	4:88953670-89453670	0.133956148566794	0.088314591620937	0.129315539886474
MR-PCA	creatinine	HMDB0000562	2-aminobutyrate	HMDB0000452	bioa_026	GCST90200305	1:109627506-110127506	-0.613881764949387	0.448703813868228	0.171273747952405
MR-PCA	creatinine	HMDB0000562	2-aminobutyrate	HMDB0000452	bioa_026	GCST90200305	2:73467567-73967567	-0.865613991231587	0.564670058249757	0.125286854698525
MR-PCA	creatinine	HMDB0000562	2-aminobutyrate	HMDB0000452	bioa_026	GCST90200305	2:121056440-121556440	-0.467698263564249	0.458715756426741	0.307926812348855
MR-PCA	creatinine	HMDB0000562	2-aminobutyrate	HMDB0000452	bioa_026	GCST90200305	2:211315692-211815692	-0.0505662296708802	0.382087300165121	0.894713721675938
MR-PCA	creatinine	HMDB0000562	2-aminobutyrate	HMDB0000452	bioa_026	GCST90200305	2:217404869-217904869	-0.343976366270591	0.402190517818077	0.392408734729925
MR-PCA	creatinine	HMDB0000562	2-aminobutyrate	HMDB0000452	bioa_026	GCST90200305	4:77118847-77618847	-0.394655276967938	0.329804132350126	0.231448723311521
MR-PCA	creatinine	HMDB0000562	2-aminobutyrate	HMDB0000452	bioa_026	GCST90200305	5:39171736-39671736	-0.180395692466757	0.497623345030112	0.716967568386607
MR-PCA	creatinine	HMDB0000562	2-aminobutyrate	HMDB0000452	bioa_026	GCST90200305	5:67795622-68295622	-0.0570292687759053	0.399026092972158	0.88635245340063
MR-PCA	creatinine	HMDB0000562	2-aminobutyrate	HMDB0000452	bioa_026	GCST90200305	5:176567143-177067143	-0.389565960677652	0.372881887030419	0.296141493392369
MR-PCA	creatinine	HMDB0000562	2-aminobutyrate	HMDB0000452	bioa_026	GCST90200305	6:43564625-44064625	0.284129602242675	0.415048350686439	0.493615375055925
MR-PCA	creatinine	HMDB0000562	2-aminobutyrate	HMDB0000452	bioa_026	GCST90200305	6:160442375-160942375	-0.0780615847534448	0.293069473860987	0.789963019979209
MR-PCA	creatinine	HMDB0000562	2-aminobutyrate	HMDB0000452	bioa_026	GCST90200305	7:77297198-77797198	-0.428952486388203	0.518753804333085	0.408299244556118
MR-PCA	creatinine	HMDB0000562	2-aminobutyrate	HMDB0000452	bioa_026	GCST90200305	7:151157801-151657801	0.268973951077317	0.380676760713791	0.47983508928297
MR-PCA	creatinine	HMDB0000562	2-aminobutyrate	HMDB0000452	bioa_026	GCST90200305	8:23501151-24001151	-0.398589829234978	0.509468735748333	0.434000878972857
MR-PCA	creatinine	HMDB0000562	2-aminobutyrate	HMDB0000452	bioa_026	GCST90200305	11:30518678-31018678	-1.01467070355933	0.489224898670013	0.038075843888696
MR-PCA	creatinine	HMDB0000562	2-aminobutyrate	HMDB0000452	bioa_026	GCST90200305	15:45399813-46200138	0.124291184681994	0.236192682390461	0.598729855268049
MR-PCA	creatinine	HMDB0000562	2-aminobutyrate	HMDB0000452	bioa_026	GCST90200305	15:75279182-75779182	-0.417762600421921	0.520050728811758	0.421794857815375
MR-PCA	creatinine	HMDB0000562	2-aminobutyrate	HMDB0000452	bioa_026	GCST90200305	15:75910951-76410951	-0.565582403664806	0.438053804685009	0.196660189930317
MR-PCA	creatinine	HMDB0000562	2-aminobutyrate	HMDB0000452	bioa_026	GCST90200305	16:20117645-20617645	0.225247227755902	0.410017537724051	0.582758430274572
MR-PCA	creatinine	HMDB0000562	2-aminobutyrate	HMDB0000452	bioa_026	GCST90200305	17:37370347-37870347	0.0277861876650026	0.510322571209088	0.956578011785298
MR-PCA	creatinine	HMDB0000562	2-aminobutyrate	HMDB0000452	bioa_026	GCST90200305	17:58724447-59700441	0.263966002961272	0.438774395614016	0.547441450792621
MR-PCA	creatinine	HMDB0000562	2-aminobutyrate	HMDB0000452	bioa_026	GCST90200305	19:33119611-33619611	0.178562432844797	0.414917581981214	0.666936413076832
MR-PCA	creatinine	HMDB0000562	2-aminobutyrate	HMDB0000452	bioa_026	GCST90200305	22:40650077-41150077	0.854576838780096	0.461341917920423	0.0639724270180988
MR-PCA	histidine	HMDB0000177	2-aminobutyrate	HMDB0000452	M00059	M32348	4:9731889-10602550	-0.0926924646536842	0.133167501066533	0.48639175442032
MR-PCA	valine	HMDB0000883	3-hydroxybutyrate (bhba)	HMDB0000011	bioa_022	GCST90200367	2:64958074-65458074	0.0447496770892556	0.21982061334443	0.838686712898308
MR-PCA	valine	HMDB0000883	3-hydroxybutyrate (bhba)	HMDB0000011	bioa_022	GCST90200367	2:211173777-211673777	-1.03070878748757	0.442965227240823	0.0199738332966194
MR-PCA	valine	HMDB0000883	3-hydroxybutyrate (bhba)	HMDB0000011	bioa_022	GCST90200367	4:88972827-89472827	0.151227016177797	0.147172139754367	0.304160646163971
MR-PCA	valine	HMDB0000883	3-hydroxybutyrate (bhba)	HMDB0000011	bioa_022	GCST90200367	11:116381707-116882500	-0.370020979897242	0.325598045149893	0.255774599055029
MR-PCA	valine	HMDB0000883	3-hydroxybutyrate (bhba)	HMDB0000011	bioa_022	GCST90200367	12:56615040-57115040	-0.474331327868779	0.581191329994952	0.414422198047482
MR-PCA	valine	HMDB0000883	3-hydroxybutyrate (bhba)	HMDB0000011	bioa_022	GCST90200367	16:70059237-70559237	-0.121181682681405	0.326018229100441	0.710114610386771
MR-PCA	valine	HMDB0000883	3-hydroxybutyrate (bhba)	HMDB0000011	bioa_022	GCST90200367	17:6883609-7383609	0.625903233770715	0.348200455693638	0.0722503954484257
MR-PCA	valine	HMDB0000883	3-hydroxybutyrate (bhba)	HMDB0000011	bioa_022	GCST90200367	17:40470632-40970632	-0.157413699074276	0.592755411459161	0.790576052351813
MR-PCA	valine	HMDB0000883	3-hydroxybutyrate (bhba)	HMDB0000011	bioa_022	GCST90200367	19:49114511-49614511	-0.0873773184726777	0.421693979151546	0.835849359784112
MR-PCA	aspartate	HMDB0000191	alpha-ketoglutarate	HMDB0000208	GCST90200370	GCST90200455	3:56598999-57098999	-0.125309995589604	0.0811362898056015	0.122482181395568
MR-PCA	aspartate	HMDB0000191	alpha-ketoglutarate	HMDB0000208	GCST90200370	GCST90200455	5:36388589-36888589	0.273172690623755	0.0856551340957426	0.0014265943143491
MR-PCA	n-acetyl-aspartyl-glutamate (naag)	HMDB0001067	3-methyl-2-oxovalerate	HMDB0000491	GCST90200684	GCST90199631	11:45663099-50986366	0.0360688128512867	0.0218487977923971	0.0987717781589838
MR-PCA	n-acetyl-aspartyl-glutamate (naag)	HMDB0001067	3-methyl-2-oxovalerate	HMDB0000491	GCST90200684	GCST90199631	11:54602007-58367668	0.0432198681785956	0.0335990276471823	0.198323442453048
MR-PCA	orotidine	HMDB0000788	5-oxoproline	HMDB0000267	GCST90200681	GCST90200280	3:124271035-124771035	0.089081166460984	0.13200302317579	0.49977623835044
MR-PCA	orotidine	HMDB0000788	5-oxoproline	HMDB0000267	GCST90200681	GCST90200280	16:20142332-20642332	-0.0496627070066944	0.109992721469722	0.651622718153507
MR-PCA	orotidine	HMDB0000788	5-oxoproline	HMDB0000267	GCST90200681	GCST90200280	17:72554076-74203469	-0.0075341663889291	0.0264449056524958	0.775720386057838
MR-PCA	glycine	HMDB0000123	n-acetylornithine	HMDB0003357	bioa_008	M15630	1:75967169-76725029	-0.110254384909355	0.372296640794623	0.767118126424589
MR-PCA	glycine	HMDB0000123	n-acetylornithine	HMDB0003357	bioa_008	M15630	1:120004506-120504506	-0.41982295601681	0.39823546452459	0.291787763191845
MR-PCA	glycine	HMDB0000123	n-acetylornithine	HMDB0003357	bioa_008	M15630	2:165258389-165758389	1.47115864977393	0.530771547075389	0.0055758222933964
MR-PCA	glycine	HMDB0000123	n-acetylornithine	HMDB0003357	bioa_008	M15630	2:210575251-212439946	-0.149678759449194	0.0556879181678409	0.0071921471899248
MR-PCA	glycine	HMDB0000123	n-acetylornithine	HMDB0003357	bioa_008	M15630	3:125660381-126160381	-0.350705986816124	0.212817691538396	0.0993696127626101
MR-PCA	glycine	HMDB0000123	n-acetylornithine	HMDB0003357	bioa_008	M15630	4:186924683-187424683	0.419088244245699	0.430635759158168	0.330461384161691
MR-PCA	glycine	HMDB0000123	n-acetylornithine	HMDB0003357	bioa_008	M15630	5:89976061-90476061	-0.327180844721114	0.592988442233387	0.581120258611675
MR-PCA	glycine	HMDB0000123	n-acetylornithine	HMDB0003357	bioa_008	M15630	5:131494202-131994202	-0.895942750723803	0.463951322649066	0.053468994369207
MR-PCA	glycine	HMDB0000123	n-acetylornithine	HMDB0003357	bioa_008	M15630	6:160525578-161025578	-0.364438068457	0.508891145478346	0.473903980620314
MR-PCA	glycine	HMDB0000123	n-acetylornithine	HMDB0003357	bioa_008	M15630	7:55797215-56297215	-0.492236515327269	0.287545187830219	0.0869228498340704
MR-PCA	glycine	HMDB0000123	n-acetylornithine	HMDB0003357	bioa_008	M15630	8:8933358-9433358	0.336889287838157	0.232059877406125	0.146575493209216
MR-PCA	glycine	HMDB0000123	n-acetylornithine	HMDB0003357	bioa_008	M15630	8:126232077-126732077	-0.260667759115296	0.599090980506207	0.663485877456465
MR-PCA	glycine	HMDB0000123	n-acetylornithine	HMDB0003357	bioa_008	M15630	9:5720079-6894932	0.103357373347823	0.193352460870156	0.592958149286201
MR-PCA	glycine	HMDB0000123	n-acetylornithine	HMDB0003357	bioa_008	M15630	9:135887106-136387106	0.518135818668239	0.393376589895601	0.187788483437596
MR-PCA	glycine	HMDB0000123	n-acetylornithine	HMDB0003357	bioa_008	M15630	10:64798306-65575478	-0.128247130276276	0.454077693855727	0.777610492720281
MR-PCA	glycine	HMDB0000123	n-acetylornithine	HMDB0003357	bioa_008	M15630	12:46859387-47359387	-0.525915233103336	0.40760454574799	0.196960917880331
MR-PCA	glycine	HMDB0000123	n-acetylornithine	HMDB0003357	bioa_008	M15630	12:56611458-57111458	0.338131816571561	0.551223814637265	0.539598540116276
MR-PCA	glycine	HMDB0000123	n-acetylornithine	HMDB0003357	bioa_008	M15630	15:58217095-58717095	-0.198972244600175	0.397413369483323	0.616604641369059
MR-PCA	glycine	HMDB0000123	n-acetylornithine	HMDB0003357	bioa_008	M15630	16:80861176-81361176	0.301168743885528	0.252073682467344	0.232178966073594
MR-PCA	glycine	HMDB0000123	n-acetylornithine	HMDB0003357	bioa_008	M15630	17:45188952-45974996	-0.632598900356392	0.509013524985055	0.213943793490844
MR-PCA	glycine	HMDB0000123	n-acetylornithine	HMDB0003357	bioa_008	M15630	19:17984588-18484588	-0.379930311312169	0.478953210876175	0.427631358489502
MR-PCA	biliverdin	HMDB0001008	n1-methyl-2-pyridone-5-carboxamide	HMDB0004193	M02137	GCST90199778	2:234046650-234918570	-0.0277752390726854	0.0311498994506016	0.372573138821521
MR-PCA	creatine	HMDB0000064	alpha-ketoglutarate	HMDB0000208	GCST90200323	GCST90200455	2:211290507-211790507	0.18620932423305	0.0733542260115689	0.0111330444570677
MR-PCA	creatine	HMDB0000064	alpha-ketoglutarate	HMDB0000208	GCST90200323	GCST90200455	15:45404327-45904327	0.178667520273941	0.113891855547013	0.116706874615186
MR-PCA	citrulline	HMDB0000904	hydroxy-n6,n6,n6-trimethyllysine*	HMDB01422	M02132	GCST90200240	10:97115163-97871266	0.0218305493349387	0.122282499181795	0.858310264468088
MR-PCA	beta-citrylglutamate	HMDB0241915	acetylphosphate	HMDB0001494	GCST90199911	M15488	3:183486882-183986882	0.0047511063126532	0.114816756030558	0.966993033562962
MR-PCA	beta-citrylglutamate	HMDB0241915	acetylphosphate	HMDB0001494	GCST90199911	M15488	11:88203934-92094388	0.0564707902650602	0.0336576427209351	0.0933861649832188
MR-PCA	betaine	HMDB0000043	n-acetyl-aspartyl-glutamate (naag)	HMDB0001067	GCST90200425	GCST90200684	2:211290507-211790507	0.332959301444596	0.10506355202429	0.0015289976282277
MR-PCA	betaine	HMDB0000043	n-acetyl-aspartyl-glutamate (naag)	HMDB0001067	GCST90200425	GCST90200684	5:78081434-78907016	-0.0048343287920598	0.0617916592774095	0.937640370489218
MR-PCA	betaine	HMDB0000043	n-acetyl-aspartyl-glutamate (naag)	HMDB0001067	GCST90200425	GCST90200684	6:160264283-160825366	0.0895252603883192	0.0774591789332959	0.247773846550419
MR-PCA	betaine	HMDB0000043	n-acetyl-aspartyl-glutamate (naag)	HMDB0001067	GCST90200425	GCST90200684	12:68601-568601	0.0130849128323791	0.072694210562163	0.857153054919982
MR-PCA	betaine	HMDB0000043	n-acetyl-aspartyl-glutamate (naag)	HMDB0001067	GCST90200425	GCST90200684	17:17178278-17678278	0.013348881531365	0.111058351364004	0.904327087977954
MR-PCA	betaine	HMDB0000043	n-acetyl-aspartyl-glutamate (naag)	HMDB0001067	GCST90200425	GCST90200684	21:44165982-44665982	-0.199182324908227	0.12094787101676	0.0995900311414426
MR-PCA	choline phosphate	HMDB0001565	n-formylanthranilic acid	HMDB0004089	GCST90200363	GCST90199960	1:21573292-22142120	0.127531212578943	0.064062460517949	0.0465103201879827
MR-PCA	choline phosphate	HMDB0001565	n-formylanthranilic acid	HMDB0004089	GCST90200363	GCST90199960	22:24245541-24745541	-0.0191491026169224	0.130935477091504	0.883725307106935
MR-PCA	glutamine	HMDB0000641	n6,n6,n6-trimethyllysine	HMDB0001325	met-d-Gln	GCST90200344	1:213912734-214412734	0.288428973327893	0.319561510808461	0.366750265845331
MR-PCA	glutamine	HMDB0000641	n6,n6,n6-trimethyllysine	HMDB0001325	met-d-Gln	GCST90200344	2:26939063-28767861	0.309203034184318	0.228636419629818	0.176254185433102
MR-PCA	glutamine	HMDB0000641	n6,n6,n6-trimethyllysine	HMDB0001325	met-d-Gln	GCST90200344	2:190998205-192033792	-0.0865362566993014	0.23949291523833	0.717851890724008
MR-PCA	glutamine	HMDB0000641	n6,n6,n6-trimethyllysine	HMDB0001325	met-d-Gln	GCST90200344	2:211168890-211668890	0.383707261935827	0.356532812684438	0.281829481295464
MR-PCA	glutamine	HMDB0000641	n6,n6,n6-trimethyllysine	HMDB0001325	met-d-Gln	GCST90200344	3:38941335-39441335	-0.304116027012502	0.514906810001735	0.554772761475405
MR-PCA	glutamine	HMDB0000641	n6,n6,n6-trimethyllysine	HMDB0001325	met-d-Gln	GCST90200344	3:52085887-52937605	0.311901395633088	0.514831381314169	0.544626227415921
MR-PCA	glutamine	HMDB0000641	n6,n6,n6-trimethyllysine	HMDB0001325	met-d-Gln	GCST90200344	3:121763465-122263465	-0.655900517889244	0.462267874355205	0.155935343645851
MR-PCA	glutamine	HMDB0000641	n6,n6,n6-trimethyllysine	HMDB0001325	met-d-Gln	GCST90200344	3:159689586-160441236	-0.0868903421960435	0.338784976859057	0.797583021819293
MR-PCA	glutamine	HMDB0000641	n6,n6,n6-trimethyllysine	HMDB0001325	met-d-Gln	GCST90200344	4:17991903-18491903	-0.189156400483604	0.373240186203532	0.612298401165604
MR-PCA	glutamine	HMDB0000641	n6,n6,n6-trimethyllysine	HMDB0001325	met-d-Gln	GCST90200344	5:55611894-56111894	-0.562059553092267	0.34154907671709	0.0998422833697617
MR-PCA	glutamine	HMDB0000641	n6,n6,n6-trimethyllysine	HMDB0001325	met-d-Gln	GCST90200344	5:127968645-128468645	-0.0994439067868657	0.467396060339856	0.831512961507611
MR-PCA	glutamine	HMDB0000641	n6,n6,n6-trimethyllysine	HMDB0001325	met-d-Gln	GCST90200344	5:174698943-175198943	-0.0967263978945058	0.286534165136063	0.735684465303653
MR-PCA	glutamine	HMDB0000641	n6,n6,n6-trimethyllysine	HMDB0001325	met-d-Gln	GCST90200344	6:20425792-20925792	0.523472218773009	0.453891062399233	0.248787580655503
MR-PCA	glutamine	HMDB0000641	n6,n6,n6-trimethyllysine	HMDB0001325	met-d-Gln	GCST90200344	6:56020405-56520405	-0.475114444784188	0.487370202272742	0.329633039175261
MR-PCA	glutamine	HMDB0000641	n6,n6,n6-trimethyllysine	HMDB0001325	met-d-Gln	GCST90200344	6:126492728-127693092	-0.121220865147511	0.323384396546151	0.707771510907164
MR-PCA	glutamine	HMDB0000641	n6,n6,n6-trimethyllysine	HMDB0001325	met-d-Gln	GCST90200344	6:131635614-132135614	0.106951626107209	0.417096499791475	0.797627024477723
MR-PCA	glutamine	HMDB0000641	n6,n6,n6-trimethyllysine	HMDB0001325	met-d-Gln	GCST90200344	7:1635600-2135600	-0.490600201823624	0.628927383416492	0.435356395001656
MR-PCA	glutamine	HMDB0000641	n6,n6,n6-trimethyllysine	HMDB0001325	met-d-Gln	GCST90200344	7:72772933-73272933	0.35374490864301	0.295336379006427	0.231006761923632
MR-PCA	glutamine	HMDB0000641	n6,n6,n6-trimethyllysine	HMDB0001325	met-d-Gln	GCST90200344	8:17124777-17669461	-0.261782975914559	0.291688498232034	0.369465798558845
MR-PCA	glutamine	HMDB0000641	n6,n6,n6-trimethyllysine	HMDB0001325	met-d-Gln	GCST90200344	8:126231747-126731747	0.343569286486956	0.39243664419876	0.381314377084607
MR-PCA	glutamine	HMDB0000641	n6,n6,n6-trimethyllysine	HMDB0001325	met-d-Gln	GCST90200344	9:4040541-4540541	0.420371443498744	0.32956639105734	0.202122115442003
MR-PCA	glutamine	HMDB0000641	n6,n6,n6-trimethyllysine	HMDB0001325	met-d-Gln	GCST90200344	9:21884172-22384172	0.260221021308093	0.37431133136069	0.486930334355191
MR-PCA	glutamine	HMDB0000641	n6,n6,n6-trimethyllysine	HMDB0001325	met-d-Gln	GCST90200344	10:22676227-23176227	-0.804857970767478	0.551139316741914	0.144193074805837
MR-PCA	glutamine	HMDB0000641	n6,n6,n6-trimethyllysine	HMDB0001325	met-d-Gln	GCST90200344	10:98828483-99609412	-0.124544729470647	0.191362229445266	0.51515471507171
MR-PCA	glutamine	HMDB0000641	n6,n6,n6-trimethyllysine	HMDB0001325	met-d-Gln	GCST90200344	10:114535278-115035278	1.32646130228838	0.48988731995641	0.0067753982443339
MR-PCA	glutamine	HMDB0000641	n6,n6,n6-trimethyllysine	HMDB0001325	met-d-Gln	GCST90200344	11:8005408-8505408	-0.453307064503885	0.251639589563344	0.07163766059081
MR-PCA	glutamine	HMDB0000641	n6,n6,n6-trimethyllysine	HMDB0001325	met-d-Gln	GCST90200344	11:73860169-74360169	0.056336137691006	0.515686105745255	0.913008155083658
MR-PCA	glutamine	HMDB0000641	n6,n6,n6-trimethyllysine	HMDB0001325	met-d-Gln	GCST90200344	12:4051876-4551876	-0.257607101104227	0.361752246604131	0.476397160829897
MR-PCA	glutamine	HMDB0000641	n6,n6,n6-trimethyllysine	HMDB0001325	met-d-Gln	GCST90200344	12:46377388-47736079	0.337861637683811	0.205403516930434	0.0999970698349629
MR-PCA	glutamine	HMDB0000641	n6,n6,n6-trimethyllysine	HMDB0001325	met-d-Gln	GCST90200344	12:55949170-57674145	-0.0798481671732326	0.0801359442956665	0.319051516101976
MR-PCA	glutamine	HMDB0000641	n6,n6,n6-trimethyllysine	HMDB0001325	met-d-Gln	GCST90200344	12:57753270-58582050	0.0359325439227661	0.275445139440362	0.896208326530302
MR-PCA	glutamine	HMDB0000641	n6,n6,n6-trimethyllysine	HMDB0001325	met-d-Gln	GCST90200344	12:59330993-60240767	0.417380806567406	0.26112234728195	0.109951560016505
MR-PCA	glutamine	HMDB0000641	n6,n6,n6-trimethyllysine	HMDB0001325	met-d-Gln	GCST90200344	14:21242229-21782312	0.045650444877072	0.214677261516945	0.831602420780104
MR-PCA	glutamine	HMDB0000641	n6,n6,n6-trimethyllysine	HMDB0001325	met-d-Gln	GCST90200344	14:74940531-75440531	-0.775144892464298	0.475996855383539	0.103426025050561
MR-PCA	glutamine	HMDB0000641	n6,n6,n6-trimethyllysine	HMDB0001325	met-d-Gln	GCST90200344	14:94594947-95094947	-0.0574890879807702	0.307419563036048	0.851656476512778
MR-PCA	glutamine	HMDB0000641	n6,n6,n6-trimethyllysine	HMDB0001325	met-d-Gln	GCST90200344	14:100545139-101045139	0.21535160765205	0.388088896280884	0.578961159901682
MR-PCA	glutamine	HMDB0000641	n6,n6,n6-trimethyllysine	HMDB0001325	met-d-Gln	GCST90200344	16:70118909-70618909	0.0417523957070722	0.504520267502226	0.93404505723039
MR-PCA	glutamine	HMDB0000641	n6,n6,n6-trimethyllysine	HMDB0001325	met-d-Gln	GCST90200344	17:6935779-7435779	0.564860388311978	0.321725188534068	0.0791356777101391
MR-PCA	glutamine	HMDB0000641	n6,n6,n6-trimethyllysine	HMDB0001325	met-d-Gln	GCST90200344	17:25345818-25845818	0.134304681483327	0.437590852883114	0.758905488506995
MR-PCA	glutamine	HMDB0000641	n6,n6,n6-trimethyllysine	HMDB0001325	met-d-Gln	GCST90200344	18:31306350-31806350	-0.315159299814235	0.497148919882987	0.52612429404993
MR-PCA	glutamine	HMDB0000641	n6,n6,n6-trimethyllysine	HMDB0001325	met-d-Gln	GCST90200344	22:44074730-44574730	-0.148462305175635	0.424354640459829	0.726448028696817
MR-PCA	beta-alanine	HMDB0000056	taurochenodeoxycholate	HMDB0000951	GCST90200361	GCST90200337	3:30500404-31000404	-0.0513692873580006	0.0742126472825508	0.488817721383253
MR-PCA	asparagine	HMDB0000168	taurocholate	HMDB0000036	M34283	M18497	11:61916235-62416235	0.100522205368073	0.205099101001627	0.624052319076272
MR-PCA	asparagine	HMDB0000168	taurocholate	HMDB0000036	M34283	M18497	14:104016664-104812812	0.0667965726755275	0.11522230884527	0.562104063893553
MR-PCA	dehydroepiandrosterone sulfate (dhea-s)	HMDB0001032	uridine	HMDB0000296	GCST90199673	GCST90200407	5:77737524-78237524	0.141615931331831	0.0900138648316376	0.115656780204994
MR-PCA	dehydroepiandrosterone sulfate (dhea-s)	HMDB0001032	uridine	HMDB0000296	GCST90199673	GCST90200407	7:98825038-100067196	-0.05360865270724	0.0783617373551585	0.493900836340136
MR-PCA	dehydroepiandrosterone sulfate (dhea-s)	HMDB0001032	uridine	HMDB0000296	GCST90199673	GCST90200407	13:22064146-22564146	-0.0274763519207773	0.079753053925055	0.730456862584007
MR-PCA	dehydroepiandrosterone sulfate (dhea-s)	HMDB0001032	uridine	HMDB0000296	GCST90199673	GCST90200407	16:81331584-81831584	0.0925289089541645	0.0912965911829912	0.310822369859867
MR-PCA	glycine	HMDB0000123	tyrosine	HMDB0000158	M32338	bioa_021	2:211289363-212090389	-0.0571719840097088	0.0155748147163576	0.0002417952731038
MR-PCA	dimethylglycine	HMDB0000092	threonine	HMDB0000167	GCST90200424	bioa_019	5:78080227-78832833	-0.0038811872371846	0.0241370664408546	0.872252656238869
MR-PCA	dimethylglycine	HMDB0000092	threonine	HMDB0000167	GCST90200424	bioa_019	10:103976834-104737382	0.22163113484877	0.0811716374434199	0.0063257294218035
MR-PCA	dimethylglycine	HMDB0000092	threonine	HMDB0000167	GCST90200424	bioa_019	15:76242337-76742337	0.125344183294382	0.0654522043925424	0.0554862457302248
MR-PCA	asparagine	HMDB0000168	2-aminobutyrate	HMDB0000452	bioa_003	M32348	2:27480940-27980940	0.105912280796995	0.263362622528679	0.687570836867423
MR-PCA	asparagine	HMDB0000168	2-aminobutyrate	HMDB0000452	bioa_003	M32348	4:178111051-178611051	0.4678574181076	0.237011825536778	0.0483836262465341
MR-PCA	asparagine	HMDB0000168	2-aminobutyrate	HMDB0000452	bioa_003	M32348	7:97252737-97752737	0.139435085746044	0.231362859011452	0.546729302545728
MR-PCA	asparagine	HMDB0000168	2-aminobutyrate	HMDB0000452	bioa_003	M32348	11:61853420-62353420	0.358721447966231	0.189450787425104	0.0582939455445152
MR-PCA	asparagine	HMDB0000168	2-aminobutyrate	HMDB0000452	bioa_003	M32348	12:46900176-47400176	0.50373740115677	0.276488274012497	0.0684682860470726
MR-PCA	asparagine	HMDB0000168	2-aminobutyrate	HMDB0000452	bioa_003	M32348	14:103514503-104812812	0.0698452817249995	0.0754887364747611	0.354840507934268
MR-PCA	inosine	HMDB0000195	histidine	HMDB0000177	M01123	bioa_009	6:85876680-86677325	0.002966255996693	0.0216414319675837	0.890980398879369
MR-PCA	cholesterol	HMDB0000067	1-stearoyl-2-oleoyl-gps (18:0/18:1)	HMDB0010163	M00063	GCST90199652	1:109571511-110071511	0.0804899320087209	0.153847292167346	0.600848519930879
MR-PCA	uridine	HMDB0000296	trans-urocanate	HMDB0000301	M00606	GCST90200416	1:20665172-21165172	-0.0045832310186741	0.146094269572936	0.974973080569909
MR-PCA	uridine	HMDB0000296	trans-urocanate	HMDB0000301	M00606	GCST90200416	7:47852911-48352911	-0.117712879968658	0.145325374647911	0.417942839313961
MR-PCA	uridine	HMDB0000296	trans-urocanate	HMDB0000301	M00606	GCST90200416	22:50721752-51221752	0.0296859515217061	0.108584245335804	0.784552697898315
MR-PCA	n-acetylornithine	HMDB0003357	orotate	HMDB0000226	bioa_023	GCST90200392	2:72878681-74437061	-0.0133045674267621	0.0240384044118547	0.579940713874701
MR-PCA	n-acetylornithine	HMDB0003357	orotate	HMDB0000226	bioa_023	GCST90200392	5:950573-1450573	-0.0882317488810413	0.236732730200179	0.709367144783646
MR-PCA	n-acetylornithine	HMDB0003357	orotate	HMDB0000226	bioa_023	GCST90200392	17:37301988-37801988	0.010091853317016	0.29585067604517	0.972788391834683
MR-PCA	tryptophan	HMDB0000929	inosine 5'-monophosphate (imp)	HMDB0000175	M00054	GCST90200395	3:189559163-190059163	-0.266938428514703	0.21294739610793	0.210008654331297
MR-PCA	tryptophan	HMDB0000929	inosine 5'-monophosphate (imp)	HMDB0000175	M00054	GCST90200395	5:153760041-154260041	0.129000793057408	0.190433735705867	0.498148932492703
MR-PCA	tryptophan	HMDB0000929	inosine 5'-monophosphate (imp)	HMDB0000175	M00054	GCST90200395	6:111281159-111781159	0.101211399648592	0.190381005617	0.594985391315389
MR-PCA	tryptophan	HMDB0000929	inosine 5'-monophosphate (imp)	HMDB0000175	M00054	GCST90200395	6:125293311-125793311	-0.138628944284752	0.223364268381372	0.534836088581226
MR-PCA	tryptophan	HMDB0000929	inosine 5'-monophosphate (imp)	HMDB0000175	M00054	GCST90200395	7:14057409-14557409	0.0458094603592369	0.131295176189177	0.727161106454472
MR-PCA	tryptophan	HMDB0000929	inosine 5'-monophosphate (imp)	HMDB0000175	M00054	GCST90200395	11:116404435-116904435	0.048686972910283	0.156367147892454	0.755524539348826
MR-PCA	tryptophan	HMDB0000929	inosine 5'-monophosphate (imp)	HMDB0000175	M00054	GCST90200395	16:53794515-54294515	-0.0470146259999609	0.226220645604341	0.835364505938189
MR-PCA	asparagine	HMDB0000168	tyrosine	HMDB0000158	bioa_003	met-d-Tyr	2:27480940-27980940	0.328253794920072	0.0666758785250426	8.51722871371054e-07
MR-PCA	asparagine	HMDB0000168	tyrosine	HMDB0000158	bioa_003	met-d-Tyr	4:178111051-178611051	-0.0307910771448001	0.0600155299571637	0.607915069419869
MR-PCA	asparagine	HMDB0000168	tyrosine	HMDB0000158	bioa_003	met-d-Tyr	7:97252737-97752737	-0.0936975523926409	0.0585783477928799	0.109703920018561
MR-PCA	asparagine	HMDB0000168	tyrosine	HMDB0000158	bioa_003	met-d-Tyr	11:61853420-62353420	0.0142101776129598	0.0479705616590407	0.76705669809128
MR-PCA	asparagine	HMDB0000168	tyrosine	HMDB0000158	bioa_003	met-d-Tyr	12:46900176-47400176	0.496323445417386	0.0699987178218512	1.33662303029492e-12
MR-PCA	asparagine	HMDB0000168	tyrosine	HMDB0000158	bioa_003	met-d-Tyr	14:103514503-104812812	-0.0501943181665417	0.0191114440893913	0.0086293060103148
MR-PCA	creatinine	HMDB0000562	histidine	HMDB0000177	met-d-Creatinine	GCST90200377	1:62775942-63275942	0.576984847872801	0.413442973085378	0.162846763510351
MR-PCA	creatinine	HMDB0000562	histidine	HMDB0000177	met-d-Creatinine	GCST90200377	1:78344069-78844069	-0.728053094210127	0.48962069455034	0.137021758113821
MR-PCA	creatinine	HMDB0000562	histidine	HMDB0000177	met-d-Creatinine	GCST90200377	1:113008681-113508681	0.301558660404506	0.334716869325222	0.367622058180187
MR-PCA	creatinine	HMDB0000562	histidine	HMDB0000177	met-d-Creatinine	GCST90200377	1:150079982-151190625	0.0106582491894289	0.347840332729177	0.975555675575237
MR-PCA	creatinine	HMDB0000562	histidine	HMDB0000177	met-d-Creatinine	GCST90200377	1:243202864-243702864	-0.513240888185807	0.65839125963404	0.435662967157031
MR-PCA	creatinine	HMDB0000562	histidine	HMDB0000177	met-d-Creatinine	GCST90200377	2:15538692-16038692	0.09460573366504	0.36980894458748	0.79808730441634
MR-PCA	creatinine	HMDB0000562	histidine	HMDB0000177	met-d-Creatinine	GCST90200377	2:18426203-18926203	-0.271199098632568	0.391781687766522	0.488799214740131
MR-PCA	creatinine	HMDB0000562	histidine	HMDB0000177	met-d-Creatinine	GCST90200377	2:73303397-74097901	-0.3844627079237	0.505216217263979	0.446665146074283
MR-PCA	creatinine	HMDB0000562	histidine	HMDB0000177	met-d-Creatinine	GCST90200377	2:121056440-121556440	-0.25592411395467	0.299764080043434	0.393242542742465
MR-PCA	creatinine	HMDB0000562	histidine	HMDB0000177	met-d-Creatinine	GCST90200377	2:148593372-149093372	0.0810119782014171	0.568406509416511	0.886665555498008
MR-PCA	creatinine	HMDB0000562	histidine	HMDB0000177	met-d-Creatinine	GCST90200377	2:176734544-177234544	0.238979792475509	0.372208234700318	0.520834621694719
MR-PCA	creatinine	HMDB0000562	histidine	HMDB0000177	met-d-Creatinine	GCST90200377	2:211293055-211793055	-1.74962497317968	0.315492731992434	2.92796740786861e-08
MR-PCA	creatinine	HMDB0000562	histidine	HMDB0000177	met-d-Creatinine	GCST90200377	2:217394852-217894852	0.16918014249712	0.372051269354113	0.649308777277807
MR-PCA	creatinine	HMDB0000562	histidine	HMDB0000177	met-d-Creatinine	GCST90200377	2:220108198-220608198	-0.635165193387352	0.434505690158244	0.143793011476856
MR-PCA	creatinine	HMDB0000562	histidine	HMDB0000177	met-d-Creatinine	GCST90200377	3:38187471-38687471	0.494788817937629	0.388962659910903	0.203347256164914
MR-PCA	creatinine	HMDB0000562	histidine	HMDB0000177	met-d-Creatinine	GCST90200377	3:141462708-141962708	-0.502461846771126	0.421558561210964	0.233294692902065
MR-PCA	creatinine	HMDB0000562	histidine	HMDB0000177	met-d-Creatinine	GCST90200377	3:185024780-185524780	0.185634425094096	0.482791408395571	0.700606163674052
MR-PCA	creatinine	HMDB0000562	histidine	HMDB0000177	met-d-Creatinine	GCST90200377	4:76880934-77664144	0.254246043721917	0.236769472584718	0.282906680089114
MR-PCA	creatinine	HMDB0000562	histidine	HMDB0000177	met-d-Creatinine	GCST90200377	4:103323863-104102802	-0.473456026255952	0.473502192867174	0.317357694605111
MR-PCA	creatinine	HMDB0000562	histidine	HMDB0000177	met-d-Creatinine	GCST90200377	5:39144851-39644851	-0.255086631112606	0.382743964976169	0.505111966994511
MR-PCA	creatinine	HMDB0000562	histidine	HMDB0000177	met-d-Creatinine	GCST90200377	5:53045546-53835870	0.278726742853494	0.269068177283189	0.300250500456269
MR-PCA	creatinine	HMDB0000562	histidine	HMDB0000177	met-d-Creatinine	GCST90200377	5:176565124-177065124	-0.287076201323837	0.33362715937233	0.389529948478566
MR-PCA	creatinine	HMDB0000562	histidine	HMDB0000177	met-d-Creatinine	GCST90200377	6:43556335-44056335	-0.626087025232216	0.309904413721767	0.0433565813256544
MR-PCA	creatinine	HMDB0000562	histidine	HMDB0000177	met-d-Creatinine	GCST90200377	6:108750742-109250742	-0.384584458457968	0.372637292721395	0.302043490146384
MR-PCA	creatinine	HMDB0000562	histidine	HMDB0000177	met-d-Creatinine	GCST90200377	6:133547208-134047208	0.503009025747146	0.377408422897351	0.182598246170112
MR-PCA	creatinine	HMDB0000562	histidine	HMDB0000177	met-d-Creatinine	GCST90200377	6:160418389-160927934	-0.105459666341821	0.269931910431622	0.696026478347447
MR-PCA	creatinine	HMDB0000562	histidine	HMDB0000177	met-d-Creatinine	GCST90200377	7:1036567-1536567	0.195232515672782	0.292867660994476	0.505012544410909
MR-PCA	creatinine	HMDB0000562	histidine	HMDB0000177	met-d-Creatinine	GCST90200377	7:25488956-25988956	-0.0085710428729071	0.418550031298135	0.983662108868393
MR-PCA	creatinine	HMDB0000562	histidine	HMDB0000177	met-d-Creatinine	GCST90200377	7:76984640-77791673	-0.245993021952785	0.490561913072889	0.616053381725045
MR-PCA	creatinine	HMDB0000562	histidine	HMDB0000177	met-d-Creatinine	GCST90200377	7:128492221-128992221	0.241457725037408	0.411089667546381	0.556961792355205
MR-PCA	creatinine	HMDB0000562	histidine	HMDB0000177	met-d-Creatinine	GCST90200377	7:151165041-151665041	0.36724214493676	0.287797385381717	0.201939943412657
MR-PCA	creatinine	HMDB0000562	histidine	HMDB0000177	met-d-Creatinine	GCST90200377	8:8031142-9250941	-0.212145912074697	0.397161918216153	0.593234495659376
MR-PCA	creatinine	HMDB0000562	histidine	HMDB0000177	met-d-Creatinine	GCST90200377	8:9759952-10530228	-0.660507184024713	0.492182854092682	0.179597449037402
MR-PCA	creatinine	HMDB0000562	histidine	HMDB0000177	met-d-Creatinine	GCST90200377	8:10561829-11945872	-0.599401823749497	0.427556144325321	0.160937521132856
MR-PCA	creatinine	HMDB0000562	histidine	HMDB0000177	met-d-Creatinine	GCST90200377	8:19609539-20109539	0.212262086984865	0.405716058842949	0.600849753760401
MR-PCA	creatinine	HMDB0000562	histidine	HMDB0000177	met-d-Creatinine	GCST90200377	8:23527006-24027006	0.107246449657252	0.42683257741096	0.801612199854548
MR-PCA	creatinine	HMDB0000562	histidine	HMDB0000177	met-d-Creatinine	GCST90200377	8:30157389-30657389	-0.299088492565916	0.372519701155382	0.422044291021275
MR-PCA	creatinine	HMDB0000562	histidine	HMDB0000177	met-d-Creatinine	GCST90200377	8:144768354-145268354	-0.0920936184664074	0.414673527381494	0.824246122397878
MR-PCA	creatinine	HMDB0000562	histidine	HMDB0000177	met-d-Creatinine	GCST90200377	9:71184707-71684707	0.007219634739663	0.415323500283476	0.986130943725924
MR-PCA	creatinine	HMDB0000562	histidine	HMDB0000177	met-d-Creatinine	GCST90200377	10:52398454-52898454	0.806959432683859	0.410798820225696	0.049487607120357
MR-PCA	creatinine	HMDB0000562	histidine	HMDB0000177	met-d-Creatinine	GCST90200377	11:1928330-2428330	-0.418708809957315	0.340891976020828	0.219344062807306
MR-PCA	creatinine	HMDB0000562	histidine	HMDB0000177	met-d-Creatinine	GCST90200377	11:2548804-3048804	0.0281113648245432	0.262074623336151	0.914578961082558
MR-PCA	creatinine	HMDB0000562	histidine	HMDB0000177	met-d-Creatinine	GCST90200377	11:30504837-31294673	-0.564898738652804	0.239226685602101	0.01820837132333
MR-PCA	creatinine	HMDB0000562	histidine	HMDB0000177	met-d-Creatinine	GCST90200377	11:116373213-117240760	0.0375713613686205	0.325457784325373	0.908095121900406
MR-PCA	creatinine	HMDB0000562	histidine	HMDB0000177	met-d-Creatinine	GCST90200377	12:15092463-15592463	-0.135197937165378	0.408239852584897	0.740513960607329
MR-PCA	creatinine	HMDB0000562	histidine	HMDB0000177	met-d-Creatinine	GCST90200377	15:41118334-41871842	-0.384282687492048	0.487165536863394	0.430221095645139
MR-PCA	creatinine	HMDB0000562	histidine	HMDB0000177	met-d-Creatinine	GCST90200377	15:45400360-46179051	0.356266648044413	0.277819166219327	0.199713281861618
MR-PCA	creatinine	HMDB0000562	histidine	HMDB0000177	met-d-Creatinine	GCST90200377	15:53700578-54200578	0.228391379489644	0.461598935791892	0.620753193626253
MR-PCA	creatinine	HMDB0000562	histidine	HMDB0000177	met-d-Creatinine	GCST90200377	15:76097375-76597375	0.0025318246801709	0.419024903694212	0.99517906569853
MR-PCA	creatinine	HMDB0000562	histidine	HMDB0000177	met-d-Creatinine	GCST90200377	16:20142332-21335139	-0.0293900317157796	0.231964950770408	0.899177598615342
MR-PCA	creatinine	HMDB0000562	histidine	HMDB0000177	met-d-Creatinine	GCST90200377	16:89453424-89953424	0.909167494200509	0.457530095724502	0.0469090300850581
MR-PCA	creatinine	HMDB0000562	histidine	HMDB0000177	met-d-Creatinine	GCST90200377	17:19176536-19724875	-0.0253295932333156	0.308369585415933	0.934535087367006
MR-PCA	creatinine	HMDB0000562	histidine	HMDB0000177	met-d-Creatinine	GCST90200377	17:37200083-37954217	0.676432629811969	0.381104207021152	0.0759097322027575
MR-PCA	creatinine	HMDB0000562	histidine	HMDB0000177	met-d-Creatinine	GCST90200377	17:58690466-59700441	-0.578740220710054	0.310735654070846	0.0625348819965561
MR-PCA	creatinine	HMDB0000562	histidine	HMDB0000177	met-d-Creatinine	GCST90200377	18:76910235-77410235	-0.0194450936851348	0.347671779597895	0.955398004629534
MR-PCA	creatinine	HMDB0000562	histidine	HMDB0000177	met-d-Creatinine	GCST90200377	19:32940263-33709298	0.35684633654935	0.350791946641036	0.309030138183659
MR-PCA	creatinine	HMDB0000562	histidine	HMDB0000177	met-d-Creatinine	GCST90200377	19:45162079-45662079	-0.32895090833088	0.400026839620549	0.410893605540475
MR-PCA	creatinine	HMDB0000562	histidine	HMDB0000177	met-d-Creatinine	GCST90200377	20:32653904-33537782	0.396955985816917	0.456619342679241	0.384662954980899
MR-PCA	creatinine	HMDB0000562	histidine	HMDB0000177	met-d-Creatinine	GCST90200377	22:38345240-38845240	-0.666023363089979	0.513224996036184	0.194382884499927
MR-PCA	citrulline	HMDB0000904	arginine	HMDB0000517	M02132	bioa_002	10:97115163-97871266	0.125993186625166	0.0640108975850916	0.0490325654438732
MR-PCA	orotidine	HMDB0000788	cysteine	HMDB0000574	GCST90200681	M31453	3:124271035-124771035	0.0206732296592923	0.157134113802344	0.895328974967741
MR-PCA	orotidine	HMDB0000788	cysteine	HMDB0000574	GCST90200681	M31453	17:72554076-74203469	0.008472572275973	0.0422740210090573	0.841151878850655
MR-PCA	1-methylurate	HMDB0003099	dehydroepiandrosterone sulfate (dhea-s)	HMDB0001032	M34395	GCST90199673	8:18010431-18510431	-0.0747201575687244	0.0830510550009654	0.368285542074137
MR-PCA	histidine	HMDB0000177	cortisol	HMDB0000063	M00059	GCST90200378	4:9731889-10602550	0.125707079664136	0.128648578693664	0.328502127141799
MR-PCA	4-methyl-2-oxopentanoate	HMDB0000695	cholesterol	HMDB0000067	M22116	GCST90200368	4:88976422-89476422	0.202927834749403	0.126308405319897	0.108140837809949
MR-PCA	4-methyl-2-oxopentanoate	HMDB0000695	cholesterol	HMDB0000067	M22116	GCST90200368	13:48209901-48709901	0.210706385574405	0.176420521333378	0.232344331572223
MR-PCA	lactate	HMDB0000190	alanine	HMDB0000161	met-d-Lactate	M32339	2:27348097-28101918	3.92373644023051	0.598958791610611	5.71802913876367e-11
MR-PCA	lactate	HMDB0000190	alanine	HMDB0000161	met-d-Lactate	M32339	6:135171067-135671067	0.61305046288782	0.443755013262892	0.167123261494251
MR-PCA	lactate	HMDB0000190	alanine	HMDB0000161	met-d-Lactate	M32339	8:106333124-106833124	0.556736064912032	0.601260035958173	0.354472540318287
MR-PCA	lactate	HMDB0000190	alanine	HMDB0000161	met-d-Lactate	M32339	9:4513176-5186407	-0.692961323710322	0.347572519232897	0.0461829642592408
MR-PCA	lactate	HMDB0000190	alanine	HMDB0000161	met-d-Lactate	M32339	10:2727379-3389269	0.0799374599246483	0.278489204381513	0.774081916277716
MR-PCA	lactate	HMDB0000190	alanine	HMDB0000161	met-d-Lactate	M32339	11:118839742-119339742	0.512213242912812	0.529271047705313	0.333158682301585
MR-PCA	lactate	HMDB0000190	alanine	HMDB0000161	met-d-Lactate	M32339	12:111162908-111662908	-0.147879192065915	0.570847367238299	0.795595065369568
MR-PCA	lactate	HMDB0000190	alanine	HMDB0000161	met-d-Lactate	M32339	12:111682800-113133476	0.983399590046423	0.396541953424581	0.0131405107485196
MR-PCA	phosphoethanolamine	HMDB0000224	inositol 1-phosphate (i1p)	HMDB0000213	GCST90200281	M01481	1:21573292-22073292	0.2182157614852	0.219757608696121	0.32071781351275
MR-PCA	sulfate*	HMDB01448	1-methylxanthine	HMDB0010738	GCST90199896	GCST90199763	7:122557611-123057611	-0.170834366618653	0.107712421667144	0.112734116508365
MR-PCA	n6,n6,n6-trimethyllysine	HMDB0001325	taurine	HMDB0000251	GCST90200344	GCST90200420	11:64586385-65555309	-0.114534721050435	0.0657758639132989	0.081633112501034
MR-PCA	n6,n6,n6-trimethyllysine	HMDB0001325	taurine	HMDB0000251	GCST90200344	GCST90200420	16:67497306-67997306	0.191363212471547	0.137182128918486	0.163028715656853
MR-PCA	tryptophan	HMDB0000929	kynurenate	HMDB0000715	M00054	GCST90200454	3:189559163-190059163	0.203520383564143	0.159774205505178	0.202734303868637
MR-PCA	tryptophan	HMDB0000929	kynurenate	HMDB0000715	M00054	GCST90200454	5:153760041-154260041	-0.147239743096487	0.142905674925105	0.302855977714551
MR-PCA	tryptophan	HMDB0000929	kynurenate	HMDB0000715	M00054	GCST90200454	6:111281159-111781159	-0.0328560426586381	0.14284152359364	0.818078212013086
MR-PCA	tryptophan	HMDB0000929	kynurenate	HMDB0000715	M00054	GCST90200454	6:125293311-125793311	0.0044704586535712	0.167588999647784	0.978718848022751
MR-PCA	tryptophan	HMDB0000929	kynurenate	HMDB0000715	M00054	GCST90200454	7:14057409-14557409	0.22686382083989	0.0979164512362106	0.0205085148339703
MR-PCA	tryptophan	HMDB0000929	kynurenate	HMDB0000715	M00054	GCST90200454	11:116404435-116904435	0.0307639463680353	0.117334743264144	0.793175290947573
MR-PCA	tryptophan	HMDB0000929	kynurenate	HMDB0000715	M00054	GCST90200454	16:53794515-54294515	0.051441359921385	0.169961404790861	0.762145212197284
MR-PCA	threonine	HMDB0000167	glucuronate	HMDB0000127	bioa_019	GCST90199641	2:27191397-28253174	-0.177582142071145	0.184945790445212	0.336962201119495
MR-PCA	threonine	HMDB0000167	glucuronate	HMDB0000127	bioa_019	GCST90199641	6:126521687-127323798	0.120584931159449	0.327872286131145	0.713037142628338
MR-PCA	threonine	HMDB0000167	glucuronate	HMDB0000127	bioa_019	GCST90199641	8:74631674-75131674	-0.0350340194469064	0.19386215318853	0.856590391793862
MR-PCA	threonine	HMDB0000167	glucuronate	HMDB0000127	bioa_019	GCST90199641	12:46636543-47464292	0.291569006859947	0.155111135755839	0.0601431691406563
MR-PCA	threonine	HMDB0000167	glucuronate	HMDB0000127	bioa_019	GCST90199641	12:56615040-57115040	0.371728462102934	0.230213465690775	0.106373062126637
MR-PCA	threonine	HMDB0000167	glucuronate	HMDB0000127	bioa_019	GCST90199641	12:59727701-60227701	-0.0635085246592219	0.27952591620715	0.820267569833176
MR-PCA	threonine	HMDB0000167	glucuronate	HMDB0000127	bioa_019	GCST90199641	16:1654524-2154524	0.141749248819786	0.22196784242779	0.523081467400108
MR-PCA	threonine	HMDB0000167	glucuronate	HMDB0000127	bioa_019	GCST90199641	20:42792364-43292364	0.0679872580371041	0.280909792351591	0.808760611003908
MR-PCA	uridine	HMDB0000296	spermidine	HMDB0001257	M00606	bioa_033	1:20665172-21165172	0.0039473208174939	0.107346561387372	0.970666999794833
MR-PCA	uridine	HMDB0000296	spermidine	HMDB0001257	M00606	bioa_033	7:47852911-48352911	-0.06314136072634	0.100481336245114	0.529749178279294
MR-PCA	uridine	HMDB0000296	spermidine	HMDB0001257	M00606	bioa_033	22:50721752-51221752	0.1014294416402	0.074947498349517	0.175947060599518
MR-PCA	acetate	HMDB0000042	asparagine	HMDB0000168	met-d-Acetate	M34283	2:27480940-27980940	2.08635512869904	0.604020457566349	0.000552105261792
MR-PCA	acetate	HMDB0000042	asparagine	HMDB0000168	met-d-Acetate	M34283	2:136358646-136858646	0.591571588826409	0.628736701752726	0.346761629299997
MR-PCA	acetate	HMDB0000042	asparagine	HMDB0000168	met-d-Acetate	M34283	9:4513491-5013491	0.874820057164924	0.469628540631458	0.0624916053399699
MR-PCA	acetate	HMDB0000042	asparagine	HMDB0000168	met-d-Acetate	M34283	12:111634608-112523499	0.567979955152154	0.530727887043802	0.284533559141165
MR-PCA	acetate	HMDB0000042	asparagine	HMDB0000168	met-d-Acetate	M34283	12:112590766-113090766	0.681745613810881	0.616208583470069	0.268572777885301
MR-PCA	acetate	HMDB0000042	asparagine	HMDB0000168	met-d-Acetate	M34283	20:24698737-26432690	0.150699710996123	0.254673173654041	0.554026265636253
MR-PCA	acetate	HMDB0000042	asparagine	HMDB0000168	met-d-Acetate	M34283	20:29267804-29767804	0.417147240992127	0.65304654137189	0.522971868010283
MR-PCA	acetate	HMDB0000042	asparagine	HMDB0000168	met-d-Acetate	M34283	20:32973832-34017690	-1.00311779843637	0.581206618195472	0.0843612884880896
MR-PCA	glutamine	HMDB0000641	methionine	HMDB0000696	bioa_006	GCST90200391	2:27200724-28253174	0.639182714064561	0.27702098219385	0.0210356478452117
MR-PCA	glutamine	HMDB0000641	methionine	HMDB0000696	bioa_006	GCST90200391	2:191299636-192089976	0.288199756146232	0.31640376996885	0.362368780371267
MR-PCA	glutamine	HMDB0000641	methionine	HMDB0000696	bioa_006	GCST90200391	6:20469561-20969561	0.827770109441538	0.535672291514421	0.122275648415264
MR-PCA	glutamine	HMDB0000641	methionine	HMDB0000696	bioa_006	GCST90200391	7:72732874-73232874	-0.205820975545794	0.408490702663482	0.614361739286001
MR-PCA	glutamine	HMDB0000641	methionine	HMDB0000696	bioa_006	GCST90200391	8:134082558-134582558	0.174604456194235	0.375126410838411	0.641605669327023
MR-PCA	glutamine	HMDB0000641	methionine	HMDB0000696	bioa_006	GCST90200391	9:4032942-4532942	0.690567201659479	0.413331379356681	0.0947740325942293
MR-PCA	glutamine	HMDB0000641	methionine	HMDB0000696	bioa_006	GCST90200391	10:64798306-65565800	0.633546686633193	0.608956041214079	0.298162626828221
MR-PCA	glutamine	HMDB0000641	methionine	HMDB0000696	bioa_006	GCST90200391	10:99109412-99609412	-0.430495398613574	0.241394386203059	0.0745261661152743
MR-PCA	glutamine	HMDB0000641	methionine	HMDB0000696	bioa_006	GCST90200391	12:46679007-47711183	0.428329192251739	0.226912460646244	0.0590742045166527
MR-PCA	glutamine	HMDB0000641	methionine	HMDB0000696	bioa_006	GCST90200391	12:56615040-57375879	-0.0910360788403641	0.0932508604669849	0.328940982508866
MR-PCA	glutamine	HMDB0000641	methionine	HMDB0000696	bioa_006	GCST90200391	12:59344212-60165849	0.822241559877788	0.323072073098426	0.0109255331400128
MR-PCA	glutamine	HMDB0000641	methionine	HMDB0000696	bioa_006	GCST90200391	14:100594368-101094368	-1.54506512553358	0.435532154719131	0.0003888555629946
MR-PCA	glutamine	HMDB0000641	methionine	HMDB0000696	bioa_006	GCST90200391	15:58477325-58977325	0.368110582050987	0.385002395166481	0.339008866554238
MR-PCA	3-methyl-2-oxovalerate	HMDB0000491	dehydroepiandrosterone sulfate (dhea-s)	HMDB0001032	M15676	GCST90199673	4:88976422-89476422	0.0013168939989186	0.12662491912726	0.991702182662779
MR-PCA	arachidonate (20:4n6)	HMDB0001043	phenylpyruvate	HMDB0000205	GCST90200358	GCST90200365	11:61052244-62029047	-0.139203409904743	0.0487250075805518	0.0042777471187119
MR-PCA	s-1-pyrroline-5-carboxylate	HMDB0001301	acetylphosphate	HMDB0001494	GCST90200381	M15488	8:144432748-145014955	-0.0357052569403944	0.0511329116175488	0.485000057165366
MR-PCA	thyroxine	HMDB0000248	citrulline	HMDB0000904	GCST90200293	bioa_005	2:234397317-234897317	-0.0887240330438141	0.0772778368601599	0.2509200811316
MR-PCA	isoursodeoxycholate	HMDB0000686	theobromine	HMDB0002825	GCST90199892	GCST90199644	5:35715970-36215970	-0.183874314456358	0.122991430373426	0.134909930827133
MR-PCA	oleamide	HMDB0002117	cholesterol	HMDB0000067	M32458	GCST90200368	12:21138621-21638621	0.0371935385626046	0.0871419895562238	0.669513826957839
MR-PCA	oleamide	HMDB0002117	cholesterol	HMDB0000067	M32458	GCST90200368	19:15740431-16240431	-0.169290341919023	0.124770506910647	0.17484039093332
MR-PCA	creatine	HMDB0000064	lactate	HMDB0000190	M27718	M00527	2:211346498-211846498	0.139465369357193	0.127251135741838	0.273085224162749
MR-PCA	stearoyl sphingomyelin (d18:1/18:0)	HMDB0001348	cortisol	HMDB0000063	GCST90200335	M01712	14:63982386-64482386	-0.0979579327112285	0.126677738305511	0.439354021355647
MR-PCA	isoleucine	HMDB0000172	2-hydroxyglutarate	HMDB0059655	met-d-Ile	M37253	2:27480940-28253174	0.355815168227685	0.432933860616839	0.411151130370765
MR-PCA	isoleucine	HMDB0000172	2-hydroxyglutarate	HMDB0059655	met-d-Ile	M37253	2:165251927-165751927	-0.482311647374122	0.580978430306354	0.406441911568877
MR-PCA	isoleucine	HMDB0000172	2-hydroxyglutarate	HMDB0059655	met-d-Ile	M37253	4:88890833-89475171	0.410600246155035	0.25648931533062	0.10941072858343
MR-PCA	isoleucine	HMDB0000172	2-hydroxyglutarate	HMDB0059655	met-d-Ile	M37253	8:76193463-76693463	-0.912230968170698	0.642404737826995	0.155600321252237
MR-PCA	isoleucine	HMDB0000172	2-hydroxyglutarate	HMDB0059655	met-d-Ile	M37253	12:56611458-57111458	-0.224654575117974	0.543725938540654	0.679477580645871
MR-PCA	isoleucine	HMDB0000172	2-hydroxyglutarate	HMDB0059655	met-d-Ile	M37253	16:69865519-70914672	-0.309486652690487	0.369256980867825	0.401955719670127
MR-PCA	isoleucine	HMDB0000172	2-hydroxyglutarate	HMDB0059655	met-d-Ile	M37253	19:49069664-49569664	0.748522978778489	0.508174504367384	0.140760622136341
MR-PCA	citrulline	HMDB0000904	mannose	HMDB0000169	M02132	M00584	10:97115163-97871266	-0.148914603041822	0.130900593619851	0.255280883889639
MR-PCA	serine	HMDB0000187	creatinine	HMDB0000562	GCST90200415	bioa_026	1:119778579-120514573	-0.0313387229824014	0.0242176488712743	0.195649941079658
MR-PCA	serine	HMDB0000187	creatinine	HMDB0000562	GCST90200415	bioa_026	2:211290507-212040821	0.226124120865563	0.033708595881525	1.9703503124579798e-11
MR-PCA	serine	HMDB0000187	creatinine	HMDB0000562	GCST90200415	bioa_026	7:55905219-56847625	0.0707385254650366	0.0394871000710168	0.0732237100902893
MR-PCA	docosapentaenoate (n6 dpa; 22:5n6)	HMDB0001976	5-methylthioadenosine (mta)	HMDB0001173	GCST90199796	GCST90200359	11:61347212-61847212	-0.149358421584079	0.0935132979521942	0.110223558361298
MR-PCA	inositol 1-phosphate (i1p)	HMDB0000213	s-1-pyrroline-5-carboxylate	HMDB0001301	M01481	GCST90200381	1:5349333-5849333	0.0499964489445015	0.0816987919640433	0.540563767451787
MR-PCA	inositol 1-phosphate (i1p)	HMDB0000213	s-1-pyrroline-5-carboxylate	HMDB0001301	M01481	GCST90200381	4:31607204-32397858	0.0542005504017972	0.0611309342097502	0.37527787062539
MR-PCA	inositol 1-phosphate (i1p)	HMDB0000213	s-1-pyrroline-5-carboxylate	HMDB0001301	M01481	GCST90200381	4:66148855-66648855	0.0398561427268518	0.0677894294157368	0.556572313083421
MR-PCA	inositol 1-phosphate (i1p)	HMDB0000213	s-1-pyrroline-5-carboxylate	HMDB0001301	M01481	GCST90200381	10:114775621-115275621	0.125405734677497	0.0571443134584786	0.0281962936674301
MR-PCA	inositol 1-phosphate (i1p)	HMDB0000213	s-1-pyrroline-5-carboxylate	HMDB0001301	M01481	GCST90200381	12:62771708-63271708	0.0305435916177336	0.0587993730355208	0.603443920924592
MR-PCA	inositol 1-phosphate (i1p)	HMDB0000213	s-1-pyrroline-5-carboxylate	HMDB0001301	M01481	GCST90200381	15:77060646-77560646	-0.0046669189528422	0.0731569751397675	0.949134877538501
MR-PCA	adenosine	HMDB0000050	arachidonate (20:4n6)	HMDB0001043	M00555	GCST90200358	1:109564880-110064880	-0.0358573721709034	0.14604514757135	0.80605187588315
MR-PCA	adenosine	HMDB0000050	arachidonate (20:4n6)	HMDB0001043	M00555	GCST90200358	6:96128415-96628415	-0.271238819505611	0.17687376778918	0.125148674735304
MR-PCA	citrulline	HMDB0000904	alpha-ketoglutaramate*	HMDB0001552	GCST90200403	GCST90199885	2:211084708-211584708	0.0520686304596324	0.095907385823175	0.587194989493807
MR-PCA	citrulline	HMDB0000904	alpha-ketoglutaramate*	HMDB0001552	GCST90200403	GCST90199885	9:133044244-133573675	0.0023563925753105	0.0924836014489228	0.979672873662542
MR-PCA	glutamine	HMDB0000641	docosahexaenoate (dha; 22:6n3)	HMDB0002183	met-d-Gln	M19323	1:213912734-214412734	-0.419254615473599	0.496452899449971	0.398389903719657
MR-PCA	glutamine	HMDB0000641	docosahexaenoate (dha; 22:6n3)	HMDB0002183	met-d-Gln	M19323	2:26939063-28767861	-0.429173651983244	0.212713836531816	0.0436318513378766
MR-PCA	glutamine	HMDB0000641	docosahexaenoate (dha; 22:6n3)	HMDB0002183	met-d-Gln	M19323	2:190998205-192033792	0.102041600009204	0.266848635197398	0.702168353630431
MR-PCA	glutamine	HMDB0000641	docosahexaenoate (dha; 22:6n3)	HMDB0002183	met-d-Gln	M19323	2:211168890-211668890	0.218044939815662	0.597400018030376	0.715118986842841
MR-PCA	glutamine	HMDB0000641	docosahexaenoate (dha; 22:6n3)	HMDB0002183	met-d-Gln	M19323	3:38941335-39441335	-0.482590401065239	0.637169250274181	0.448811749843774
MR-PCA	glutamine	HMDB0000641	docosahexaenoate (dha; 22:6n3)	HMDB0002183	met-d-Gln	M19323	3:52085887-52937605	0.868006960513198	0.723212967790814	0.23005804789176
MR-PCA	glutamine	HMDB0000641	docosahexaenoate (dha; 22:6n3)	HMDB0002183	met-d-Gln	M19323	3:159689586-160441236	-0.190596335866383	0.395611614302998	0.62996480232923
MR-PCA	glutamine	HMDB0000641	docosahexaenoate (dha; 22:6n3)	HMDB0002183	met-d-Gln	M19323	5:55611894-56111894	-0.180672931884895	0.514563789890543	0.725499353485157
MR-PCA	glutamine	HMDB0000641	docosahexaenoate (dha; 22:6n3)	HMDB0002183	met-d-Gln	M19323	6:20425792-20925792	0.763051400768024	0.523919626375452	0.145274241205652
MR-PCA	glutamine	HMDB0000641	docosahexaenoate (dha; 22:6n3)	HMDB0002183	met-d-Gln	M19323	6:41265224-41765224	-0.93792301346143	0.553826412452908	0.0903541593355776
MR-PCA	glutamine	HMDB0000641	docosahexaenoate (dha; 22:6n3)	HMDB0002183	met-d-Gln	M19323	6:56020405-56520405	0.36825399908803	0.603905938096006	0.542002904515786
MR-PCA	glutamine	HMDB0000641	docosahexaenoate (dha; 22:6n3)	HMDB0002183	met-d-Gln	M19323	6:126492728-127693092	0.392120967096129	0.480746669385826	0.414700407674576
MR-PCA	glutamine	HMDB0000641	docosahexaenoate (dha; 22:6n3)	HMDB0002183	met-d-Gln	M19323	6:131635614-132135614	0.48126419860525	0.459163423505415	0.294577472493436
MR-PCA	glutamine	HMDB0000641	docosahexaenoate (dha; 22:6n3)	HMDB0002183	met-d-Gln	M19323	7:72772933-73272933	-0.28129129160605	0.316647616945023	0.374356959488924
MR-PCA	glutamine	HMDB0000641	docosahexaenoate (dha; 22:6n3)	HMDB0002183	met-d-Gln	M19323	8:17124777-17669461	-0.243213943593933	0.372718967959155	0.514053036198685
MR-PCA	glutamine	HMDB0000641	docosahexaenoate (dha; 22:6n3)	HMDB0002183	met-d-Gln	M19323	8:126231747-126731747	-0.807046388025419	0.829420889254853	0.330541400084013
MR-PCA	glutamine	HMDB0000641	docosahexaenoate (dha; 22:6n3)	HMDB0002183	met-d-Gln	M19323	9:4040541-4540541	0.39469538632365	0.46413184468966	0.395105531508293
MR-PCA	glutamine	HMDB0000641	docosahexaenoate (dha; 22:6n3)	HMDB0002183	met-d-Gln	M19323	9:21884172-22384172	0.112351775134386	0.458871009934234	0.80657728833945
MR-PCA	glutamine	HMDB0000641	docosahexaenoate (dha; 22:6n3)	HMDB0002183	met-d-Gln	M19323	10:98828483-99609412	-0.0606551419346818	0.198530764766096	0.759970052877413
MR-PCA	glutamine	HMDB0000641	docosahexaenoate (dha; 22:6n3)	HMDB0002183	met-d-Gln	M19323	10:114535278-115035278	0.738487617462313	0.598786165766708	0.217460968390106
MR-PCA	glutamine	HMDB0000641	docosahexaenoate (dha; 22:6n3)	HMDB0002183	met-d-Gln	M19323	11:8005408-8505408	-0.0664832216689746	0.361091050514984	0.853921190867691
MR-PCA	glutamine	HMDB0000641	docosahexaenoate (dha; 22:6n3)	HMDB0002183	met-d-Gln	M19323	11:18148958-18648958	-0.412528627733129	0.535772954741438	0.441318213638743
MR-PCA	glutamine	HMDB0000641	docosahexaenoate (dha; 22:6n3)	HMDB0002183	met-d-Gln	M19323	11:73860169-74360169	0.228719605419627	0.615532517179988	0.710205542700481
MR-PCA	glutamine	HMDB0000641	docosahexaenoate (dha; 22:6n3)	HMDB0002183	met-d-Gln	M19323	12:4051876-4551876	0.13274565388848	0.482360997482245	0.783162734477272
MR-PCA	glutamine	HMDB0000641	docosahexaenoate (dha; 22:6n3)	HMDB0002183	met-d-Gln	M19323	12:46377388-47736079	0.494107396524182	0.223160025305426	0.0268191934837459
MR-PCA	glutamine	HMDB0000641	docosahexaenoate (dha; 22:6n3)	HMDB0002183	met-d-Gln	M19323	12:55949170-57674145	-0.0683502571249073	0.0846468826879148	0.419392766549836
MR-PCA	glutamine	HMDB0000641	docosahexaenoate (dha; 22:6n3)	HMDB0002183	met-d-Gln	M19323	12:59330993-60240767	0.0648469162707551	0.293223992598253	0.824974496929293
MR-PCA	glutamine	HMDB0000641	docosahexaenoate (dha; 22:6n3)	HMDB0002183	met-d-Gln	M19323	12:121134495-121634495	-0.470692500082868	0.609639897442109	0.440065368180545
MR-PCA	glutamine	HMDB0000641	docosahexaenoate (dha; 22:6n3)	HMDB0002183	met-d-Gln	M19323	14:21242229-21782312	-0.610917759692075	0.352327017075431	0.0829267897259957
MR-PCA	glutamine	HMDB0000641	docosahexaenoate (dha; 22:6n3)	HMDB0002183	met-d-Gln	M19323	14:74940531-75440531	-1.33773112813959	0.59273190266293	0.0240149043151727
MR-PCA	glutamine	HMDB0000641	docosahexaenoate (dha; 22:6n3)	HMDB0002183	met-d-Gln	M19323	14:100545139-101045139	-0.204461787662131	0.663062270628727	0.757808523304009
MR-PCA	glutamine	HMDB0000641	docosahexaenoate (dha; 22:6n3)	HMDB0002183	met-d-Gln	M19323	16:70118909-70618909	1.09118461401295	0.678217336368313	0.107637970390904
MR-PCA	glutamine	HMDB0000641	docosahexaenoate (dha; 22:6n3)	HMDB0002183	met-d-Gln	M19323	17:25345818-25845818	0.44253676290026	0.524667505939867	0.398970472892477
MR-PCA	glutamine	HMDB0000641	docosahexaenoate (dha; 22:6n3)	HMDB0002183	met-d-Gln	M19323	18:31306350-31806350	-0.649898232172916	0.545291361128991	0.233325299808164
MR-PCA	glutamine	HMDB0000641	docosahexaenoate (dha; 22:6n3)	HMDB0002183	met-d-Gln	M19323	20:55862882-56362882	-0.235184950068113	0.482378805764674	0.625866910202188
MR-PCA	glutamine	HMDB0000641	docosahexaenoate (dha; 22:6n3)	HMDB0002183	met-d-Gln	M19323	22:44074730-44574730	-0.340196517877548	0.53921420542772	0.528098301494843
MR-PCA	n-acetylglucosaminylasparagine	HMDB0000489	uridine	HMDB0000296	GCST90200316	GCST90200407	4:178111987-178611987	-0.041295660334832	0.090460829252334	0.648028151921414
MR-PCA	n-acetylglucosaminylasparagine	HMDB0000489	uridine	HMDB0000296	GCST90200316	GCST90200407	6:167457759-167966043	0.030032984931557	0.0361906211551359	0.406620504173245
MR-PCA	n-acetylglucosaminylasparagine	HMDB0000489	uridine	HMDB0000296	GCST90200316	GCST90200407	14:94594947-95094947	0.0588565007635605	0.0841293280374701	0.484179942867921
MR-PCA	n-acetylglucosaminylasparagine	HMDB0000489	uridine	HMDB0000296	GCST90200316	GCST90200407	17:64055051-64555051	-0.0737725296965793	0.092336326407187	0.424316756550161
MR-PCA	arginine	HMDB0000517	hippurate	HMDB0000714	GCST90200372	M15753	4:77758299-78258299	-0.403426256169964	0.165429136150943	0.0147416241770038
MR-PCA	arginine	HMDB0000517	hippurate	HMDB0000714	GCST90200372	M15753	6:131644358-132148208	0.0168222056618888	0.136403318588792	0.901848198331443
MR-PCA	arginine	HMDB0000517	hippurate	HMDB0000714	GCST90200372	M15753	10:99896895-100396895	-0.0968734404561947	0.123945188002654	0.434459735004816
MR-PCA	n-acetylornithine	HMDB0003357	glutamate	HMDB0000148	bioa_023	bioa_007	2:72878681-74437061	0.0028329441592037	0.0125676668837729	0.821656225189485
MR-PCA	n-acetylornithine	HMDB0003357	glutamate	HMDB0000148	bioa_023	bioa_007	5:950573-1450573	0.0029299284981113	0.104729214069521	0.977681110064766
MR-PCA	n-acetylornithine	HMDB0003357	glutamate	HMDB0000148	bioa_023	bioa_007	14:23348952-23848952	-0.0733316362167011	0.113264556399338	0.517349318062951
MR-PCA	n-acetylornithine	HMDB0003357	glutamate	HMDB0000148	bioa_023	bioa_007	17:37301988-37801988	-0.0914765643885387	0.155491972775285	0.556328197173697
MR-PCA	asparagine	HMDB0000168	betaine	HMDB0000043	M34283	M03141	11:61916235-62416235	0.0033018090446525	0.147052461461845	0.982086385433287
MR-PCA	asparagine	HMDB0000168	betaine	HMDB0000043	M34283	M03141	14:104016664-104812812	0.0532741963204116	0.0826263520772959	0.519082495355225
MR-PCA	valine	HMDB0000883	leucine	HMDB0000687	bioa_022	met-d-Leu	2:27492603-27992603	1.37607148555199	0.136736051769701	7.99311438052206e-24
MR-PCA	valine	HMDB0000883	leucine	HMDB0000687	bioa_022	met-d-Leu	2:64958074-65458074	0.296170763861136	0.0570149392110408	2.05141893648012e-07
MR-PCA	valine	HMDB0000883	leucine	HMDB0000687	bioa_022	met-d-Leu	2:211173777-211673777	0.32505515185944	0.131576766298558	0.0134939369485874
MR-PCA	valine	HMDB0000883	leucine	HMDB0000687	bioa_022	met-d-Leu	4:88972827-89472827	0.935712422966641	0.0401813428002356	5.9714664356657205e-120
MR-PCA	valine	HMDB0000883	leucine	HMDB0000687	bioa_022	met-d-Leu	11:116381707-116882500	0.0896219870793612	0.0753277403932894	0.234140450025844
MR-PCA	valine	HMDB0000883	leucine	HMDB0000687	bioa_022	met-d-Leu	12:56615040-57115040	1.11020372146548	0.137548117398897	6.95055423180963e-16
MR-PCA	valine	HMDB0000883	leucine	HMDB0000687	bioa_022	met-d-Leu	16:70059237-70559237	1.27173645365838	0.0866919280967876	1.0092897857662399e-48
MR-PCA	valine	HMDB0000883	leucine	HMDB0000687	bioa_022	met-d-Leu	17:6883609-7383609	0.463473362931665	0.0848126466620768	4.6376143599017e-08
MR-PCA	valine	HMDB0000883	leucine	HMDB0000687	bioa_022	met-d-Leu	17:40470632-40970632	0.414713183244623	0.161372553835589	0.0101724495964191
MR-PCA	valine	HMDB0000883	leucine	HMDB0000687	bioa_022	met-d-Leu	19:49114511-49614511	0.708691500563517	0.113860961079875	4.8407066190373e-10
MR-PCA	3-ureidopropionate	HMDB0000026	beta-alanine	HMDB0000056	GCST90200283	GCST90200361	22:24662232-25162232	0.0030449018920147	0.0829734544035214	0.970726360101339
MR-PCA	n-acetyl-aspartyl-glutamate (naag)	HMDB0001067	n-stearoyl-sphingosine (d18:1/18:0)*	HMDB0004950	GCST90200684	GCST90200341	11:45663099-50986366	-0.0459619667535451	0.0218511038247759	0.0354293996381971
MR-PCA	n-acetyl-aspartyl-glutamate (naag)	HMDB0001067	n-stearoyl-sphingosine (d18:1/18:0)*	HMDB0004950	GCST90200684	GCST90200341	11:54602007-58367668	-0.0854317286804887	0.0335981300793924	0.0109983108675717
MR-PCA	n-acetylornithine	HMDB0003357	beta-alanine	HMDB0000056	M15630	GCST90200361	2:73124156-74349562	0.0023395102283826	0.0234407622555196	0.920498970745409
MR-PCA	sulfate*	HMDB01448	pantothenate	HMDB0000210	GCST90199896	M01508	7:122557611-123057611	-0.250959540168744	0.190426665967558	0.187543741593838
MR-PCA	cysteinylglycine	HMDB0000078	pantothenate	HMDB0000210	GCST90200364	M01508	16:15885043-16385043	0.214361106430994	0.119950031788366	0.0739234768171226
MR-PCA	cysteinylglycine	HMDB0000078	pantothenate	HMDB0000210	GCST90200364	M01508	16:89076223-90262231	0.0436086994409289	0.0692276423285623	0.528739148482926
MR-PCA	4-acetamidobutanoate	HMDB0003681	taurocholate	HMDB0000036	GCST90200311	GCST90200333	8:18005709-18505709	0.0187062349932594	0.0598235702946464	0.754516158181157
MR-PCA	4-acetamidobutanoate	HMDB0003681	taurocholate	HMDB0000036	GCST90200311	GCST90200333	22:50435332-50935332	-0.0703862570294891	0.116660634718362	0.546281218734799
MR-PCA	cystathionine	HMDB0000099	arginine	HMDB0000517	GCST90200383	bioa_002	19:33152807-33652807	0.0330685606458834	0.0699213674469415	0.636256505343553
MR-PCA	biliverdin	HMDB0001008	kynurenine	HMDB0000684	GCST90200706	GCST90199636	2:233898737-234978158	-0.0314943072073381	0.0267121740651045	0.238388427093414
MR-PCA	biliverdin	HMDB0001008	kynurenine	HMDB0000684	GCST90200706	GCST90199636	12:21102315-21602315	-0.326395541094649	0.108014553731145	0.0025129831498673
