## Supplementary material for "MR-link-2: pleiotropy robust *cis* Mendelian randomization validated in four independent gold-standard datasets of causality": Table S6 in tab separated txt.gz format: supplementary_table_6_regional_mr_results.txt (part 253 of 280)

method	exposure name	exposure hmdb_id	outcome name	outcome hmdb_id	exposure accession	outcome accession	associated region	alpha estimate	se(alpha)	P(alpha)	ivs in region
MR-PCA	docosapentaenoate (n6 dpa; 22:5n6)	HMDB0001976	3-methyl-2-oxobutyrate	HMDB0000019	GCST90199796	M21047	11:61347212-61847212	-0.0942267293882584	0.102371809065612	0.357344805400859
MR-PCA	arachidonate (20:4n6)	HMDB0001043	heme	HMDB0003178	M01110	M32593	11:61330635-61830635	-0.0452059999656954	0.0552571826004876	0.413299067177016
MR-PCA	phosphate	HMDB0001429	taurocholate	HMDB0000036	GCST90200393	M18497	1:21570042-22070042	-0.178060597233927	0.150178195831585	0.235755761663197
MR-PCA	spermidine	HMDB0001257	2-oxoarginine*	HMDB0004225	GCST90200423	GCST90199903	1:247789451-248289451	-0.0407005048430956	0.084463335562561	0.629896975379725
MR-PCA	myo-inositol	HMDB0000211	methionine	HMDB0000696	GCST90200401	M01302	16:24676314-25176314	-0.170561783690083	0.146701417940762	0.244973250696859
MR-PCA	5-methylthioadenosine (mta)	HMDB0001173	cytosine	HMDB0000630	GCST90200359	GCST90200433	2:211290507-211790507	0.180154112155063	0.116753308903132	0.122822969520396
MR-PCA	5-methylthioadenosine (mta)	HMDB0001173	cytosine	HMDB0000630	GCST90200359	GCST90200433	6:149659491-150411114	0.0297984852930236	0.155448774657219	0.847982471127403
MR-PCA	5-methylthioadenosine (mta)	HMDB0001173	cytosine	HMDB0000630	GCST90200359	GCST90200433	6:160319068-160819068	0.235004655611686	0.117792307234364	0.0460345447732667
MR-PCA	5-methylthioadenosine (mta)	HMDB0001173	cytosine	HMDB0000630	GCST90200359	GCST90200433	16:16009596-16509596	-0.0605437320790739	0.101311021141752	0.550105112927156
MR-PCA	citrulline	HMDB0000904	arginine	HMDB0000517	bioa_005	GCST90200372	2:211099261-211599261	0.349658598260487	0.167086956022361	0.0363782285088216
MR-PCA	citrulline	HMDB0000904	arginine	HMDB0000517	bioa_005	GCST90200372	8:10310878-10810878	-0.177052580651258	0.214579463020309	0.4093067091964
MR-PCA	citrulline	HMDB0000904	arginine	HMDB0000517	bioa_005	GCST90200372	8:11437159-11937159	-0.057968457474666	0.239097466855092	0.808433839382744
MR-PCA	citrulline	HMDB0000904	arginine	HMDB0000517	bioa_005	GCST90200372	9:133044244-133627617	-0.0606797184080603	0.127689782942009	0.634635867638552
MR-PCA	citrulline	HMDB0000904	arginine	HMDB0000517	bioa_005	GCST90200372	10:97138579-97638579	0.559759123099851	0.266207925308795	0.0354907802597449
MR-PCA	citrulline	HMDB0000904	arginine	HMDB0000517	bioa_005	GCST90200372	17:9542768-10042768	0.280784834147213	0.211444444729641	0.184199025632705
MR-PCA	creatine	HMDB0000064	2-oxoarginine*	HMDB0004225	M27718	GCST90199903	2:211346498-211846498	-0.0662142798342801	0.084824216404407	0.435034348042695
MR-PCA	5,6-dihydrothymine	HMDB0000079	alanine	HMDB0000161	GCST90200339	bioa_001	22:50721854-51221854	-0.0417747309756647	0.0433712485402282	0.335452435995058
MR-PCA	citrulline	HMDB0000904	taurine	HMDB0000251	GCST90200403	GCST90200420	2:211084708-211584708	0.107109404283706	0.095862296614616	0.263855105865903
MR-PCA	citrulline	HMDB0000904	taurine	HMDB0000251	GCST90200403	GCST90200420	9:133044244-133573675	0.202210987421852	0.092426269491118	0.0286835470569669
MR-PCA	taurine	HMDB0000251	3-aminoisobutyrate	HMDB0002166	bioa_034	GCST90200310	19:54074995-54574995	-0.0521364740400868	0.10504251667861	0.619656756699977
MR-PCA	glutamine	HMDB0000641	biliverdin	HMDB0001008	GCST90200419	GCST90200706	12:56335248-57115338	-0.0478116243614007	0.0661974688349757	0.470136121447751
MR-PCA	4-methyl-2-oxopentanoate	HMDB0000695	phenylalanine	HMDB0000159	GCST90199655	GCST90200396	4:88953670-89453670	0.0784499858233925	0.0989563172943016	0.4279095641643
MR-PCA	beta-alanine	HMDB0000056	thyroxine	HMDB0000248	GCST90200361	GCST90200293	3:30500404-31000404	-0.116772061320554	0.0732401975778735	0.110852920185373
MR-PCA	trans-urocanate	HMDB0000301	theobromine	HMDB0002825	GCST90200416	GCST90199644	8:17963874-18463874	-0.070147601678143	0.092346413218758	0.447485520782509
MR-PCA	trans-urocanate	HMDB0000301	theobromine	HMDB0002825	GCST90200416	GCST90199644	12:96124750-96624750	-0.0006395828535083	0.0546840559376838	0.990668182144012
MR-PCA	trans-urocanate	HMDB0000301	theobromine	HMDB0002825	GCST90200416	GCST90199644	19:51269710-51769710	0.0085865883638885	0.0680417401630588	0.899576859929369
MR-PCA	alpha-ketoglutaramate*	HMDB0001552	n-acetyl-aspartyl-glutamate (naag)	HMDB0001067	GCST90199885	GCST90200684	3:99879368-100379368	0.0233943760221921	0.0696981035905404	0.737132568740493
MR-PCA	n-acetylornithine	HMDB0003357	1-stearoyl-2-oleoyl-gps (18:0/18:1)	HMDB0010163	M15630	GCST90199652	2:73124156-74349562	0.0417031675487815	0.0235226877513028	0.0762467270349783
MR-PCA	phenylalanine	HMDB0000159	methionine	HMDB0000696	met-d-Phe	GCST90200391	2:211293055-211793055	0.638205268403987	0.445119898108215	0.151634245490044
MR-PCA	phenylalanine	HMDB0000159	methionine	HMDB0000696	met-d-Phe	GCST90200391	6:17868392-18368392	-0.144865164672997	0.490012452623317	0.767508322206046
MR-PCA	phenylalanine	HMDB0000159	methionine	HMDB0000696	met-d-Phe	GCST90200391	11:57019429-57519429	1.1232473672137	0.345058214020011	0.0011329650301884
MR-PCA	phenylalanine	HMDB0000159	methionine	HMDB0000696	met-d-Phe	GCST90200391	12:56671418-57171418	-0.0210723446798603	0.474226223515555	0.964557491043329
MR-PCA	phenylalanine	HMDB0000159	methionine	HMDB0000696	met-d-Phe	GCST90200391	12:102211009-102721004	-0.18125209834012	0.264620297169224	0.493374457543392
MR-PCA	phenylalanine	HMDB0000159	methionine	HMDB0000696	met-d-Phe	GCST90200391	12:102890425-104124563	0.235890174542991	0.120011648366917	0.0493493823795416
MR-PCA	phenylalanine	HMDB0000159	methionine	HMDB0000696	met-d-Phe	GCST90200391	12:104125826-104625826	-0.0291330105464581	0.315393449512806	0.926403777758576
MR-PCA	phenylalanine	HMDB0000159	methionine	HMDB0000696	met-d-Phe	GCST90200391	14:55161744-55661744	-0.0931852671134899	0.321742905062356	0.772102001869997
MR-PCA	phenylalanine	HMDB0000159	methionine	HMDB0000696	met-d-Phe	GCST90200391	14:55670870-56170870	-0.0636858091792093	0.358591813850843	0.859037336909672
MR-PCA	phenylalanine	HMDB0000159	methionine	HMDB0000696	met-d-Phe	GCST90200391	16:16004626-16504626	-0.229555461525629	0.398663353218933	0.564741721042549
MR-PCA	glutamine	HMDB0000641	orotidine	HMDB0000788	M00053	GCST90200681	12:56615040-57115040	0.163863524892567	0.108554602542031	0.131170226436085
MR-PCA	glucose	HMDB0000122	s-1-pyrroline-5-carboxylate	HMDB0001301	met-d-Glucose	GCST90200381	2:165251927-165751927	-0.23644408311251	0.443945710154809	0.594312688882318
MR-PCA	glucose	HMDB0000122	s-1-pyrroline-5-carboxylate	HMDB0001301	met-d-Glucose	GCST90200381	2:169498833-170056652	0.177739585337509	0.155252197918801	0.252273683390744
MR-PCA	glucose	HMDB0000122	s-1-pyrroline-5-carboxylate	HMDB0001301	met-d-Glucose	GCST90200381	3:122819058-123319058	0.168507009243869	0.385517263103033	0.662043692666673
MR-PCA	glucose	HMDB0000122	s-1-pyrroline-5-carboxylate	HMDB0001301	met-d-Glucose	GCST90200381	3:151951767-152451767	0.226887782486616	0.465603908246275	0.626047272575968
MR-PCA	glucose	HMDB0000122	s-1-pyrroline-5-carboxylate	HMDB0001301	met-d-Glucose	GCST90200381	3:170377909-170877909	0.175877606162639	0.355094664889041	0.620389923938513
MR-PCA	glucose	HMDB0000122	s-1-pyrroline-5-carboxylate	HMDB0001301	met-d-Glucose	GCST90200381	4:185468314-185968314	0.875395330371844	0.417987143941594	0.0362322303559336
MR-PCA	glucose	HMDB0000122	s-1-pyrroline-5-carboxylate	HMDB0001301	met-d-Glucose	GCST90200381	5:95479406-95979406	0.689074620052088	0.500607049389973	0.168673675409403
MR-PCA	glucose	HMDB0000122	s-1-pyrroline-5-carboxylate	HMDB0001301	met-d-Glucose	GCST90200381	6:7000270-7500270	0.397734228906962	0.400422268496311	0.320570116949237
MR-PCA	glucose	HMDB0000122	s-1-pyrroline-5-carboxylate	HMDB0001301	met-d-Glucose	GCST90200381	7:14801789-15301789	0.228571891967475	0.318433708595487	0.472880272657493
MR-PCA	glucose	HMDB0000122	s-1-pyrroline-5-carboxylate	HMDB0001301	met-d-Glucose	GCST90200381	7:43935955-44473721	-0.208513666742005	0.227655014925206	0.35970911992601
MR-PCA	glucose	HMDB0000122	s-1-pyrroline-5-carboxylate	HMDB0001301	met-d-Glucose	GCST90200381	8:117934783-118434783	0.0205391921692573	0.413696633228688	0.960402930508876
MR-PCA	glucose	HMDB0000122	s-1-pyrroline-5-carboxylate	HMDB0001301	met-d-Glucose	GCST90200381	9:21884068-22384068	0.125307138233236	0.31471035069621	0.690507412560526
MR-PCA	glucose	HMDB0000122	s-1-pyrroline-5-carboxylate	HMDB0001301	met-d-Glucose	GCST90200381	10:2888477-3388477	-0.184848979392733	0.281509345045637	0.511415431347522
MR-PCA	glucose	HMDB0000122	s-1-pyrroline-5-carboxylate	HMDB0001301	met-d-Glucose	GCST90200381	10:112762852-113262852	0.0025465674550404	0.356267172285701	0.994296837566425
MR-PCA	glucose	HMDB0000122	s-1-pyrroline-5-carboxylate	HMDB0001301	met-d-Glucose	GCST90200381	10:114504071-115004071	-0.485334475480063	0.412043637707772	0.238847821292712
MR-PCA	glucose	HMDB0000122	s-1-pyrroline-5-carboxylate	HMDB0001301	met-d-Glucose	GCST90200381	12:4134844-4634844	-0.0448735037717558	0.277977116012289	0.871755709075142
MR-PCA	glucose	HMDB0000122	s-1-pyrroline-5-carboxylate	HMDB0001301	met-d-Glucose	GCST90200381	12:111682800-112523499	-0.535787410558912	0.482956154781158	0.267261365507729
MR-PCA	glucose	HMDB0000122	s-1-pyrroline-5-carboxylate	HMDB0001301	met-d-Glucose	GCST90200381	12:121166650-121666650	0.335967547878586	0.481379889682664	0.485223464410317
MR-PCA	glucose	HMDB0000122	s-1-pyrroline-5-carboxylate	HMDB0001301	met-d-Glucose	GCST90200381	13:28213465-28721145	0.221789348399779	0.361629916949989	0.539674848459737
MR-PCA	glucose	HMDB0000122	s-1-pyrroline-5-carboxylate	HMDB0001301	met-d-Glucose	GCST90200381	17:43272775-44380160	0.937845442348141	0.685479097235101	0.171261834486152
MR-PCA	glucose	HMDB0000122	s-1-pyrroline-5-carboxylate	HMDB0001301	met-d-Glucose	GCST90200381	17:44543627-45043627	-0.278571577338567	0.538762492509919	0.605115515260629
MR-PCA	glucose	HMDB0000122	s-1-pyrroline-5-carboxylate	HMDB0001301	met-d-Glucose	GCST90200381	20:22311971-22811971	0.363036301362404	0.692693193018647	0.600213206658407
MR-PCA	1-methylurate	HMDB0003099	taurocholate	HMDB0000036	M34395	GCST90200333	8:18010431-18510431	-0.0417067737348967	0.0855895778564224	0.626054254425415
MR-PCA	theobromine	HMDB0002825	tyrosine	HMDB0000158	GCST90199644	GCST90200427	19:41121480-41621480	-0.0728239515251645	0.0892443484084487	0.414496526184355
MR-PCA	inositol 1-phosphate (i1p)	HMDB0000213	3-methyl-2-oxobutyrate	HMDB0000019	M01481	GCST90199677	1:5349333-5849333	-0.191700482206991	0.0815860676800459	0.0187899708757901
MR-PCA	inositol 1-phosphate (i1p)	HMDB0000213	3-methyl-2-oxobutyrate	HMDB0000019	M01481	GCST90199677	4:31607204-32397858	0.0937852313750153	0.0610463141603061	0.124465707274186
MR-PCA	inositol 1-phosphate (i1p)	HMDB0000213	3-methyl-2-oxobutyrate	HMDB0000019	M01481	GCST90199677	4:66148855-66648855	-0.116572791474219	0.0676848418451958	0.085017358854025
MR-PCA	inositol 1-phosphate (i1p)	HMDB0000213	3-methyl-2-oxobutyrate	HMDB0000019	M01481	GCST90199677	10:114775621-115275621	-0.0022291064261973	0.0570705983632003	0.968843545898654
MR-PCA	inositol 1-phosphate (i1p)	HMDB0000213	3-methyl-2-oxobutyrate	HMDB0000019	M01481	GCST90199677	12:62771708-63271708	0.0255474665045005	0.058721509182947	0.663517804747369
MR-PCA	inositol 1-phosphate (i1p)	HMDB0000213	3-methyl-2-oxobutyrate	HMDB0000019	M01481	GCST90199677	15:77060646-77560646	-0.0663547580412012	0.0730567155634498	0.363738950520292
MR-PCA	uridine	HMDB0000296	valine	HMDB0000883	GCST90200407	M01649	1:20666238-21166238	-0.0554573378741747	0.112986590744435	0.623545878823133
MR-PCA	uridine	HMDB0000296	valine	HMDB0000883	GCST90200407	M01649	7:47877194-48377194	-0.194555359372085	0.148477524510873	0.190082390261175
MR-PCA	uridine	HMDB0000296	valine	HMDB0000883	GCST90200407	M01649	22:50686035-51186035	-0.0575083040293032	0.130389206832078	0.659175998372542
MR-PCA	gluconate	HMDB0000625	taurocholate	HMDB0000036	GCST90200373	M18497	4:99521223-100894070	-0.190004939300764	0.118934955881542	0.110142411603898
MR-PCA	asparagine	HMDB0000168	2-aminobutyrate	HMDB0000452	M34283	GCST90200305	11:61916235-62416235	0.31835415919046	0.147897805154254	0.0313557964378683
MR-PCA	asparagine	HMDB0000168	2-aminobutyrate	HMDB0000452	M34283	GCST90200305	14:104016664-104812812	0.17980093491347	0.121783333340752	0.1398364952011
MR-PCA	leucine	HMDB0000687	urea	HMDB0000294	M00060	GCST90200417	4:88976422-89476422	-0.0458129098449562	0.105201210643591	0.66321483504816
MR-PCA	leucine	HMDB0000687	urea	HMDB0000294	M00060	GCST90200417	6:45295851-45795851	-0.110326580608527	0.182185702312687	0.544798925498266
MR-PCA	creatinine	HMDB0000562	7-methylxanthine	HMDB0001991	bioa_026	M34390	1:109627506-110127506	0.496325562348235	0.486786627663729	0.307920235466086
MR-PCA	creatinine	HMDB0000562	7-methylxanthine	HMDB0001991	bioa_026	M34390	2:27480940-27980940	0.473018430501231	0.488098162937588	0.332492741629158
MR-PCA	creatinine	HMDB0000562	7-methylxanthine	HMDB0001991	bioa_026	M34390	2:73467567-73967567	-1.99132972548236	0.71246461657374	0.0051901715667852
MR-PCA	creatinine	HMDB0000562	7-methylxanthine	HMDB0001991	bioa_026	M34390	2:121056440-121556440	-0.2461752380908	0.557943987082263	0.659054783707622
MR-PCA	creatinine	HMDB0000562	7-methylxanthine	HMDB0001991	bioa_026	M34390	2:211315692-211815692	-0.0244539206920631	0.44148938381378	0.95582808054232
MR-PCA	creatinine	HMDB0000562	7-methylxanthine	HMDB0001991	bioa_026	M34390	2:217404869-217904869	-0.0845354409364592	0.552533014696254	0.878401287224313
MR-PCA	creatinine	HMDB0000562	7-methylxanthine	HMDB0001991	bioa_026	M34390	4:77118847-77618847	0.0619258046100344	0.380763684436316	0.87080520168661
MR-PCA	creatinine	HMDB0000562	7-methylxanthine	HMDB0001991	bioa_026	M34390	5:39171736-39671736	0.554712464836359	0.559226395778623	0.321232523121482
MR-PCA	creatinine	HMDB0000562	7-methylxanthine	HMDB0001991	bioa_026	M34390	5:67795622-68295622	-0.270700892429481	0.474673209392893	0.56848172536159
MR-PCA	creatinine	HMDB0000562	7-methylxanthine	HMDB0001991	bioa_026	M34390	5:176567143-177067143	0.298279262063609	0.446976355838517	0.50456346730333
MR-PCA	creatinine	HMDB0000562	7-methylxanthine	HMDB0001991	bioa_026	M34390	6:6868990-7368990	-0.0266504569907841	0.531787375747236	0.960030847402834
MR-PCA	creatinine	HMDB0000562	7-methylxanthine	HMDB0001991	bioa_026	M34390	6:43564625-44064625	0.0752453896828835	0.444521190026949	0.865581993269766
MR-PCA	creatinine	HMDB0000562	7-methylxanthine	HMDB0001991	bioa_026	M34390	6:160442375-160942375	-0.059786627841253	0.346233057285719	0.862905000670259
MR-PCA	creatinine	HMDB0000562	7-methylxanthine	HMDB0001991	bioa_026	M34390	7:77297198-77797198	0.0850443846077508	0.60933424505906	0.889000258580053
MR-PCA	creatinine	HMDB0000562	7-methylxanthine	HMDB0001991	bioa_026	M34390	7:151157801-151657801	-0.170449699770292	0.480739006268712	0.722920996184403
MR-PCA	creatinine	HMDB0000562	7-methylxanthine	HMDB0001991	bioa_026	M34390	8:23501151-24001151	-0.184905919817911	0.630200282206787	0.769210171321126
MR-PCA	creatinine	HMDB0000562	7-methylxanthine	HMDB0001991	bioa_026	M34390	11:30518678-31018678	0.750845873233214	0.655011232330875	0.25166693985203
MR-PCA	creatinine	HMDB0000562	7-methylxanthine	HMDB0001991	bioa_026	M34390	15:45399813-46200138	-0.121727597327656	0.300060554113523	0.684980110667168
MR-PCA	creatinine	HMDB0000562	7-methylxanthine	HMDB0001991	bioa_026	M34390	15:75279182-75779182	-0.390860248907271	0.622665344039202	0.530186582365428
MR-PCA	creatinine	HMDB0000562	7-methylxanthine	HMDB0001991	bioa_026	M34390	15:75910951-76410951	0.0822294753791406	0.524204012919145	0.875350924186459
MR-PCA	creatinine	HMDB0000562	7-methylxanthine	HMDB0001991	bioa_026	M34390	16:20117645-20617645	0.75312704661474	0.479138025133407	0.115988275645235
MR-PCA	creatinine	HMDB0000562	7-methylxanthine	HMDB0001991	bioa_026	M34390	17:37370347-37870347	-1.09233580455244	0.589896845211321	0.0640631134842439
MR-PCA	creatinine	HMDB0000562	7-methylxanthine	HMDB0001991	bioa_026	M34390	17:58724447-59700441	-0.372744455194937	0.352609326535602	0.290464480895353
MR-PCA	creatinine	HMDB0000562	7-methylxanthine	HMDB0001991	bioa_026	M34390	19:33119611-33619611	-0.779142708015906	0.521963393094614	0.135511744168283
MR-PCA	creatinine	HMDB0000562	7-methylxanthine	HMDB0001991	bioa_026	M34390	22:40650077-41150077	0.470894177630132	0.506746562490496	0.352759607768542
MR-PCA	histidine	HMDB0000177	3-methyl-2-oxobutyrate	HMDB0000019	M00059	M21047	4:9731889-10602550	0.119778657781048	0.134650208672246	0.373705311499079
MR-PCA	flavin adenine dinucleotide (fad)	HMDB0001248	thyroxine	HMDB0000248	GCST90200376	GCST90200293	2:69949756-70738470	0.0212268412199269	0.0428093615052888	0.620003223109277
MR-PCA	betaine	HMDB0000043	phenylalanine	HMDB0000159	M03141	GCST90200396	2:211337631-211837631	0.247576716314463	0.0907990594529822	0.0063982015900842
MR-PCA	betaine	HMDB0000043	phenylalanine	HMDB0000159	M03141	GCST90200396	5:78095798-78666416	-0.0789264486378847	0.0879458063685086	0.369481967612311
MR-PCA	betaine	HMDB0000043	phenylalanine	HMDB0000159	M03141	GCST90200396	12:30349-530349	0.0902272710454976	0.146980729472897	0.539300288788555
MR-PCA	isoleucine	HMDB0000172	taurine	HMDB0000251	met-d-Ile	bioa_034	2:27480940-28253174	-0.0080448213181479	0.198264181579959	0.967633700941839
MR-PCA	isoleucine	HMDB0000172	taurine	HMDB0000251	met-d-Ile	bioa_034	2:165251927-165751927	0.348872442500391	0.283124604631845	0.21786606719983
MR-PCA	isoleucine	HMDB0000172	taurine	HMDB0000251	met-d-Ile	bioa_034	4:88890833-89475171	-0.198489901384704	0.103933518055795	0.0561618586614494
MR-PCA	isoleucine	HMDB0000172	taurine	HMDB0000251	met-d-Ile	bioa_034	8:76193463-76693463	0.14585458007704	0.279816391324983	0.60219191495755
MR-PCA	isoleucine	HMDB0000172	taurine	HMDB0000251	met-d-Ile	bioa_034	12:56611458-57111458	0.0306372446249181	0.209431859622774	0.883694503137646
MR-PCA	isoleucine	HMDB0000172	taurine	HMDB0000251	met-d-Ile	bioa_034	16:69331471-69831471	0.260088571838268	0.211601735358827	0.219018585205051
MR-PCA	isoleucine	HMDB0000172	taurine	HMDB0000251	met-d-Ile	bioa_034	16:69865519-70914672	0.0146806861051173	0.17507569036402	0.933173016712235
MR-PCA	isoleucine	HMDB0000172	taurine	HMDB0000251	met-d-Ile	bioa_034	17:6935779-7435779	-0.158472682131027	0.19163652594793	0.408268782626362
MR-PCA	isoleucine	HMDB0000172	taurine	HMDB0000251	met-d-Ile	bioa_034	19:49069664-49569664	0.0638333939647947	0.172757165652274	0.711756706978927
MR-PCA	leucine	HMDB0000687	ornithine	HMDB0000214	bioa_011	bioa_014	2:27480940-27980940	-0.656819413696528	0.179701061698043	0.0002571148595277
MR-PCA	leucine	HMDB0000687	ornithine	HMDB0000214	bioa_011	bioa_014	4:88972827-89472827	0.0789408901723033	0.0992452129284395	0.426373548626267
MR-PCA	leucine	HMDB0000687	ornithine	HMDB0000214	bioa_011	bioa_014	4:186893802-187393802	0.0454480627517976	0.254424763358261	0.858227720478749
MR-PCA	leucine	HMDB0000687	ornithine	HMDB0000214	bioa_011	bioa_014	11:116336283-116883862	-0.0599845539826047	0.178952173689774	0.737475126745607
MR-PCA	leucine	HMDB0000687	ornithine	HMDB0000214	bioa_011	bioa_014	15:58477325-58977325	0.367951247698162	0.185597257275145	0.0474204849373198
MR-PCA	leucine	HMDB0000687	ornithine	HMDB0000214	bioa_011	bioa_014	16:70059237-70559237	0.16100638979728	0.159243171889124	0.311981737585532
MR-PCA	4-methyl-2-oxopentanoate	HMDB0000695	arginine	HMDB0000517	GCST90199655	bioa_002	4:88953670-89453670	-0.217461055533466	0.0663513873003028	0.0010476213612361
MR-PCA	glycine	HMDB0000123	eicosapentaenoate (epa; 20:5n3)	HMDB0001999	M32338	GCST90200349	2:211289363-212090389	-0.0338563478672798	0.0405838719165572	0.404150494864171
MR-PCA	2-hydroxyphenylacetate	HMDB0000669	creatinine	HMDB0000562	GCST90200369	bioa_026	9:131329579-131829579	0.0153790279771382	0.0295709356313839	0.603013102235229
MR-PCA	2-hydroxyphenylacetate	HMDB0000669	creatinine	HMDB0000562	GCST90200369	bioa_026	12:122051275-122551275	0.138858815792279	0.0514486599029726	0.0069552714837488
MR-PCA	2-hydroxyphenylacetate	HMDB0000669	alpha-aminoadipic acid	HMDB0000510	GCST90200369	bioa_025	9:131329579-131829579	0.0310479400268978	0.0690209351168534	0.65283038343299
MR-PCA	2-hydroxyphenylacetate	HMDB0000669	alpha-aminoadipic acid	HMDB0000510	GCST90200369	bioa_025	12:122051275-122551275	-0.100973648909141	0.0822347111007364	0.219495251540613
MR-PCA	aspartate	HMDB0000191	1-methylxanthine	HMDB0010738	GCST90200370	GCST90199763	3:56598999-57098999	-0.0397188484502206	0.0824170888561033	0.629859287005078
MR-PCA	aspartate	HMDB0000191	1-methylxanthine	HMDB0010738	GCST90200370	GCST90199763	5:36388589-36888589	-0.081001734807001	0.0870114314230371	0.351888687200954
MR-PCA	aspartate	HMDB0000191	3,7-dimethylurate	HMDB0001982	GCST90200370	GCST90199755	3:56598999-57098999	0.14202796328407	0.0885479449207877	0.108721372331954
MR-PCA	aspartate	HMDB0000191	3,7-dimethylurate	HMDB0001982	GCST90200370	GCST90199755	5:36388589-36888589	0.0323542261615614	0.0934877370687629	0.729282672928916
MR-PCA	3-(4-hydroxyphenyl)lactate	HMDB0000755	phosphoethanolamine	HMDB0000224	GCST90200371	GCST90200281	6:111301079-111801079	0.229205391328675	0.129220967986065	0.0761048969297583
MR-PCA	3-(4-hydroxyphenyl)lactate	HMDB0000755	phosphoethanolamine	HMDB0000224	GCST90200371	GCST90200281	17:79941425-80441425	0.0334758695310384	0.0927204967130783	0.718069050211366
MR-PCA	aspartate	HMDB0000191	histidine	HMDB0000177	GCST90200370	M00059	3:56598999-57098999	-0.0558258495440655	0.0972454826142029	0.56591949158038
MR-PCA	aspartate	HMDB0000191	betaine	HMDB0000043	GCST90200370	GCST90200425	3:56598999-57098999	0.0286628503864818	0.0810328345301867	0.72354950806222
MR-PCA	aspartate	HMDB0000191	betaine	HMDB0000043	GCST90200370	GCST90200425	5:36388589-36888589	-0.117186247417939	0.0855556486430698	0.170778103173726
MR-PCA	retinol (vitamin a)	HMDB0000305	paraxanthine	HMDB0001860	GCST90200405	M18254	18:28939457-29439457	0.178900819182948	0.1605264117423	0.265080414701005
MR-PCA	3-(4-hydroxyphenyl)lactate	HMDB0000755	pantothenate	HMDB0000210	GCST90200371	GCST90200279	6:111301079-111801079	-0.0351723619402526	0.12969534845259	0.786243241046693
MR-PCA	3-(4-hydroxyphenyl)lactate	HMDB0000755	pantothenate	HMDB0000210	GCST90200371	GCST90200279	17:79941425-80441425	0.114264619132927	0.0930490499583362	0.219445411593942
MR-PCA	aspartate	HMDB0000191	glycochenodeoxycholate	HMDB0000637	GCST90200370	M32346	3:56598999-57098999	-0.000585561052717	0.101985788092399	0.995418895464545
MR-PCA	aspartate	HMDB0000191	biliverdin	HMDB0001008	GCST90200370	M02137	3:56598999-57098999	-0.0622026446025664	0.1054736448062	0.555361049282446
MR-PCA	aspartate	HMDB0000191	methionine	HMDB0000696	GCST90200370	M01302	3:56598999-57098999	0.0603214506920096	0.0973004646187492	0.53529051873828
MR-PCA	3-(4-hydroxyphenyl)lactate	HMDB0000755	2-oxoarginine*	HMDB0004225	GCST90200371	GCST90199903	6:111301079-111801079	0.139058088756207	0.129459435401446	0.282758101703452
MR-PCA	3-(4-hydroxyphenyl)lactate	HMDB0000755	2-oxoarginine*	HMDB0004225	GCST90200371	GCST90199903	17:79941425-80441425	0.0777141004261689	0.0928874578478167	0.402790489047863
MR-PCA	aspartate	HMDB0000191	glutamine	HMDB0000641	GCST90200370	M00053	3:56598999-57098999	-0.0025493713216929	0.0971337122404152	0.979061126547925
MR-PCA	aspartate	HMDB0000191	acetylphosphate	HMDB0001494	GCST90200370	M15488	3:56598999-57098999	-0.0025042382335355	0.0973072533540727	0.979468411481267
MR-PCA	aspartate	HMDB0000191	caffeine	HMDB0001847	GCST90200370	M00569	3:56598999-57098999	-0.0020367134780558	0.0977873974387748	0.983382881681139
MR-PCA	aspartate	HMDB0000191	retinol (vitamin a)	HMDB0000305	GCST90200370	GCST90200405	3:56598999-57098999	-0.0982997160786601	0.0809620855488248	0.224692336413098
MR-PCA	aspartate	HMDB0000191	retinol (vitamin a)	HMDB0000305	GCST90200370	GCST90200405	5:36388589-36888589	0.0490541291786379	0.0854767923788204	0.566043405883344
MR-PCA	aspartate	HMDB0000191	acetoacetate	HMDB0000060	GCST90200370	met-d-Acetoacetate	3:56598999-57098999	0.0036207683737488	0.0224883054314835	0.872088105175327
MR-PCA	aspartate	HMDB0000191	acetoacetate	HMDB0000060	GCST90200370	met-d-Acetoacetate	5:36388589-36888589	0.0047428835670475	0.023221932226883	0.838164738873153
MR-PCA	aspartate	HMDB0000191	2-aminobutyrate	HMDB0000452	GCST90200370	M32348	3:56598999-57098999	0.102944678051938	0.097172911053184	0.289419073465683
MR-PCA	aspartate	HMDB0000191	serine	HMDB0000187	GCST90200370	GCST90200415	3:56598999-57098999	-0.0020389267304755	0.0808463791595651	0.979879671315965
MR-PCA	aspartate	HMDB0000191	serine	HMDB0000187	GCST90200370	GCST90200415	5:36388589-36888589	-0.0419333833053709	0.0853565400886597	0.623233209741049
MR-PCA	3-(4-hydroxyphenyl)lactate	HMDB0000755	5-oxoproline	HMDB0000267	GCST90200371	GCST90200280	6:111301079-111801079	-0.171188200537122	0.129269235418337	0.185411258156696
MR-PCA	3-(4-hydroxyphenyl)lactate	HMDB0000755	5-oxoproline	HMDB0000267	GCST90200371	GCST90200280	17:79941425-80441425	-0.0016528215221782	0.0927555657745322	0.985783160528856
MR-PCA	aspartate	HMDB0000191	oleate (18:1n9)	HMDB0000207	GCST90200370	M01359	3:56598999-57098999	-0.0170415092354426	0.0974548125224115	0.861185120263011
MR-PCA	aspartate	HMDB0000191	arachidonate (20:4n6)	HMDB0001043	GCST90200370	M01110	3:56598999-57098999	0.0558115589314602	0.0971661313412681	0.565701796466941
MR-PCA	aspartate	HMDB0000191	pyruvate	HMDB0000243	GCST90200370	M00599	3:56598999-57098999	0.0685879682264608	0.0980358744291239	0.48416394962714
MR-PCA	3-(4-hydroxyphenyl)lactate	HMDB0000755	beta-alanine	HMDB0000056	GCST90200371	GCST90200361	6:111301079-111801079	0.007485362233571	0.130331231465624	0.954199979037968
MR-PCA	3-(4-hydroxyphenyl)lactate	HMDB0000755	beta-alanine	HMDB0000056	GCST90200371	GCST90200361	17:79941425-80441425	0.101883438351165	0.0935079890596681	0.275902892970422
MR-PCA	aspartate	HMDB0000191	adenosine 5'-diphosphate (adp)	HMDB0001341	GCST90200370	GCST90200355	3:56598999-57098999	0.36208296234664	0.10830967874979	0.0008286768046092
MR-PCA	aspartate	HMDB0000191	adenosine 5'-diphosphate (adp)	HMDB0001341	GCST90200370	GCST90200355	5:36388589-36888589	0.307098185677586	0.114356819656	0.0072434742954257
MR-PCA	aspartate	HMDB0000191	inosine 5'-monophosphate (imp)	HMDB0000175	GCST90200370	GCST90200395	3:56598999-57098999	0.552045624290396	0.107936811764656	3.14529857029217e-07
MR-PCA	aspartate	HMDB0000191	inosine 5'-monophosphate (imp)	HMDB0000175	GCST90200370	GCST90200395	5:36388589-36888589	0.244431057297367	0.113965513921149	0.0319703691811639
MR-PCA	3-(4-hydroxyphenyl)lactate	HMDB0000755	1-methylxanthine	HMDB0010738	GCST90200371	GCST90199763	6:111301079-111801079	0.115495257354927	0.131587517534071	0.380102859825024
MR-PCA	3-(4-hydroxyphenyl)lactate	HMDB0000755	1-methylxanthine	HMDB0010738	GCST90200371	GCST90199763	17:79941425-80441425	0.0333742220291738	0.0944149515877682	0.723725246342232
MR-PCA	3-(4-hydroxyphenyl)lactate	HMDB0000755	n-acetylaspartate (naa)	HMDB0000812	GCST90200371	GCST90199665	6:111301079-111801079	0.0905596135837165	0.130055788205209	0.486232460368692
MR-PCA	3-(4-hydroxyphenyl)lactate	HMDB0000755	n-acetylaspartate (naa)	HMDB0000812	GCST90200371	GCST90199665	17:79941425-80441425	-0.0175525216140357	0.0933163949491745	0.850800716327191
MR-PCA	3-(4-hydroxyphenyl)lactate	HMDB0000755	1-stearoyl-2-oleoyl-gps (18:0/18:1)	HMDB0010163	GCST90200371	GCST90199652	6:111301079-111801079	0.139287274250957	0.130801914680332	0.286933934337071
MR-PCA	3-(4-hydroxyphenyl)lactate	HMDB0000755	1-stearoyl-2-oleoyl-gps (18:0/18:1)	HMDB0010163	GCST90200371	GCST90199652	17:79941425-80441425	0.0368862022563135	0.0938537390677429	0.694306238520468
MR-PCA	aspartate	HMDB0000191	cytosine	HMDB0000630	GCST90200370	GCST90200433	3:56598999-57098999	-0.113615833174542	0.0879371153821909	0.196352891030871
MR-PCA	aspartate	HMDB0000191	cytosine	HMDB0000630	GCST90200370	GCST90200433	5:36388589-36888589	-0.0711732957548462	0.0928468844776098	0.443339398948382
MR-PCA	aspartate	HMDB0000191	tryptophan	HMDB0000929	GCST90200370	bioa_020	3:56598999-57098999	-0.0479403562917412	0.047401577933426	0.31184116654327
MR-PCA	aspartate	HMDB0000191	glutamate	HMDB0000148	GCST90200370	bioa_007	3:56598999-57098999	0.0702128014373318	0.0473989432498305	0.138522451922028
MR-PCA	aspartate	HMDB0000191	leucine	HMDB0000687	GCST90200370	bioa_011	3:56598999-57098999	0.0231966728815854	0.0306784940869662	0.449576276018498
MR-PCA	3-(4-hydroxyphenyl)lactate	HMDB0000755	3-ureidopropionate	HMDB0000026	GCST90200371	GCST90200283	6:111301079-111801079	0.190259836237905	0.135170163633714	0.159262011073172
MR-PCA	3-(4-hydroxyphenyl)lactate	HMDB0000755	3-ureidopropionate	HMDB0000026	GCST90200371	GCST90200283	17:79941425-80441425	0.0093535874232543	0.0969844691967671	0.923167806554282
MR-PCA	aspartate	HMDB0000191	alpha-aminoadipic acid	HMDB0000510	GCST90200370	bioa_025	3:56598999-57098999	0.103352656006962	0.0630801288093029	0.10133109811351
MR-PCA	aspartate	HMDB0000191	alpha-aminoadipic acid	HMDB0000510	GCST90200370	bioa_025	5:36388589-36888589	0.337662896610095	0.0713482194975605	2.21657245613338e-06
MR-PCA	arginine	HMDB0000517	n1-methyl-2-pyridone-5-carboxamide	HMDB0004193	GCST90200372	GCST90199778	6:131644358-132148208	-0.0808163341376699	0.0946127415714749	0.393005130972571
MR-PCA	arginine	HMDB0000517	n1-methyl-2-pyridone-5-carboxamide	HMDB0004193	GCST90200372	GCST90199778	10:99896895-100396895	0.149206662055499	0.115690631513452	0.197153474780566
MR-PCA	flavin adenine dinucleotide (fad)	HMDB0001248	pantothenate	HMDB0000210	GCST90200376	M01508	2:69949756-70738470	-0.0030863165025754	0.0470880852607576	0.947741296684908
MR-PCA	flavin adenine dinucleotide (fad)	HMDB0001248	alpha-ketoglutaramate*	HMDB0001552	GCST90200376	GCST90199885	2:69949756-70738470	-0.0231495051519164	0.0429454626857414	0.589856315187725
MR-PCA	cystathionine	HMDB0000099	threonine	HMDB0000167	GCST90200383	bioa_019	19:33152807-33652807	-0.037868296407311	0.0716311522457258	0.597043543650948
MR-PCA	flavin adenine dinucleotide (fad)	HMDB0001248	n-formylanthranilic acid	HMDB0004089	GCST90200376	GCST90199960	2:69949756-70738470	-0.0096353844740769	0.0448302098522808	0.829821417060563
MR-PCA	flavin adenine dinucleotide (fad)	HMDB0001248	inosine	HMDB0000195	GCST90200376	M01123	2:69949756-70738470	-0.0618441419104401	0.0775526233786444	0.425191209753329
MR-PCA	flavin adenine dinucleotide (fad)	HMDB0001248	pyruvate	HMDB0000243	GCST90200376	M00599	2:69949756-70738470	-0.0591655079533129	0.0468306285915474	0.206447828176985
MR-PCA	flavin adenine dinucleotide (fad)	HMDB0001248	tryptophan	HMDB0000929	GCST90200376	GCST90200441	2:69949756-70738470	-0.0316454824164044	0.0428796216728999	0.460509891223174
MR-PCA	flavin adenine dinucleotide (fad)	HMDB0001248	choline	HMDB0000097	GCST90200376	M15506	2:69949756-70738470	0.0780429501478922	0.0465894908618203	0.0939108487212411
MR-PCA	flavin adenine dinucleotide (fad)	HMDB0001248	leucine	HMDB0000687	GCST90200376	GCST90200389	2:69949756-70738470	0.0124588212696681	0.0428357420916359	0.771165227383892
MR-PCA	flavin adenine dinucleotide (fad)	HMDB0001248	arginine	HMDB0000517	GCST90200376	bioa_002	2:69949756-70738470	-0.0184451078500867	0.0227312884042125	0.417112248466515
MR-PCA	flavin adenine dinucleotide (fad)	HMDB0001248	lactate	HMDB0000190	GCST90200376	met-d-Lactate	2:69949756-70738470	-0.013526040121027	0.0114817366614619	0.238777359375226
MR-PCA	retinol (vitamin a)	HMDB0000305	dimethylglycine	HMDB0000092	GCST90200405	GCST90200424	18:28939457-29439457	0.0440938622088589	0.101262278736161	0.663241536616154
MR-PCA	retinol (vitamin a)	HMDB0000305	dimethylglycine	HMDB0000092	GCST90200405	GCST90200424	20:38915692-39415692	-0.101365545335055	0.0971987430231506	0.297009019382155
MR-PCA	histidine	HMDB0000177	mannose	HMDB0000169	GCST90200377	GCST90200435	2:211293055-211793055	-0.233382770990262	0.113658924657847	0.0400376062448433
MR-PCA	histidine	HMDB0000177	mannose	HMDB0000169	GCST90200377	GCST90200435	12:96129884-96629884	-0.0706838944025215	0.0750428368259773	0.346236700495124
MR-PCA	histidine	HMDB0000177	uridine	HMDB0000296	GCST90200377	GCST90200407	2:211293055-211793055	-0.319000739388813	0.113379038323407	0.0048993536794796
MR-PCA	histidine	HMDB0000177	uridine	HMDB0000296	GCST90200377	GCST90200407	12:96129884-96629884	-0.03468231871247	0.0748542996491887	0.643127117118415
MR-PCA	retinol (vitamin a)	HMDB0000305	creatinine	HMDB0000562	GCST90200405	M00513	18:28939457-29439457	0.0094691461040932	0.156908948039484	0.951878448198268
MR-PCA	histidine	HMDB0000177	cortisone	HMDB0002802	GCST90200377	GCST90200360	2:211293055-211793055	-0.0212007280799962	0.114069341896353	0.852555924609367
MR-PCA	histidine	HMDB0000177	cortisone	HMDB0002802	GCST90200377	GCST90200360	12:96129884-96629884	-0.0057479022552563	0.07530884722702	0.939161017490601
MR-PCA	histidine	HMDB0000177	arginine	HMDB0000517	GCST90200377	GCST90200372	2:211293055-211793055	0.53169395248742	0.113419774561779	2.7610140821538e-06
MR-PCA	histidine	HMDB0000177	arginine	HMDB0000517	GCST90200377	GCST90200372	12:96129884-96629884	0.0558543642097355	0.0749264887984889	0.455996394777592
MR-PCA	cystathionine	HMDB0000099	cystine	HMDB0000192	GCST90200383	M31454	19:33152807-33652807	-0.477621169410296	0.275216435461594	0.0826631841123583
MR-PCA	cystathionine	HMDB0000099	dehydroepiandrosterone sulfate (dhea-s)	HMDB0001032	GCST90200383	M32425	19:33152807-33652807	0.0281517163774691	0.142989101607635	0.843921324348746
MR-PCA	cystathionine	HMDB0000099	oleamide	HMDB0002117	GCST90200383	M32458	19:33152807-33652807	-0.155014742546098	0.147797426755553	0.294255222961684
MR-PCA	hypotaurine	HMDB0000965	mannose	HMDB0000169	GCST90200379	GCST90200435	4:138793652-139293652	0.046222531657877	0.112342505752518	0.680747767842244
MR-PCA	hypotaurine	HMDB0000965	mannose	HMDB0000169	GCST90200379	GCST90200435	5:114821656-115321656	-0.0208667710835318	0.0952743362797863	0.826636218318831
MR-PCA	hypotaurine	HMDB0000965	mannose	HMDB0000169	GCST90200379	GCST90200435	19:47031255-47531255	-0.123543774572358	0.114799655937068	0.28185190069833
MR-PCA	cystathionine	HMDB0000099	caffeine	HMDB0001847	GCST90200383	M00569	19:33152807-33652807	0.114600104216559	0.143698460613881	0.425158352066456
MR-PCA	cystathionine	HMDB0000099	5-acetylamino-6-formylamino-3-methyluracil	HMDB0011105	GCST90200383	GCST90200680	1:70631670-71131670	0.0635353543232127	0.0806847479603275	0.431017402427018
MR-PCA	cystathionine	HMDB0000099	5-acetylamino-6-formylamino-3-methyluracil	HMDB0011105	GCST90200383	GCST90200680	19:33152807-33652807	-0.254672018764713	0.134141324975808	0.0576256237150706
MR-PCA	histidine	HMDB0000177	thyroxine	HMDB0000248	GCST90200377	GCST90200293	2:211293055-211793055	0.114921652529469	0.113319997010437	0.310518855532162
MR-PCA	histidine	HMDB0000177	thyroxine	HMDB0000248	GCST90200377	GCST90200293	12:96129884-96629884	0.0747252432654281	0.0748144872838221	0.317888131803402
MR-PCA	histidine	HMDB0000177	myo-inositol	HMDB0000211	GCST90200377	GCST90200401	2:211293055-211793055	-0.0355543943884428	0.113788111389401	0.754689881856714
MR-PCA	histidine	HMDB0000177	myo-inositol	HMDB0000211	GCST90200377	GCST90200401	12:96129884-96629884	-0.0215959819426764	0.0751264280518078	0.773758709534735
MR-PCA	histidine	HMDB0000177	hippurate	HMDB0000714	GCST90200377	GCST90199624	2:211293055-211793055	0.0035493339884453	0.113331241473313	0.975015751384752
MR-PCA	histidine	HMDB0000177	hippurate	HMDB0000714	GCST90200377	GCST90199624	12:96129884-96629884	0.118808225849473	0.0748274917870861	0.112340234266616
MR-PCA	histidine	HMDB0000177	7-methylxanthine	HMDB0001991	GCST90200377	GCST90199754	2:211293055-211793055	-0.0553021167434996	0.11501308774939	0.630635016808711
MR-PCA	histidine	HMDB0000177	7-methylxanthine	HMDB0001991	GCST90200377	GCST90199754	12:96129884-96629884	-0.0341765067964213	0.075941756412227	0.652684648928617
MR-PCA	histidine	HMDB0000177	5-acetylamino-6-formylamino-3-methyluracil	HMDB0011105	GCST90200377	GCST90200680	2:211293055-211793055	-0.283657605460837	0.118130378095445	0.01634029025457
MR-PCA	histidine	HMDB0000177	5-acetylamino-6-formylamino-3-methyluracil	HMDB0011105	GCST90200377	GCST90200680	12:96129884-96629884	-0.105131904129507	0.0780095241871924	0.177761209588986
MR-PCA	cystathionine	HMDB0000099	3-methyl-2-oxobutyrate	HMDB0000019	GCST90200383	M21047	19:33152807-33652807	0.0383649926235329	0.144406137820877	0.790490095006542
MR-PCA	hypotaurine	HMDB0000965	paraxanthine	HMDB0001860	GCST90200379	M18254	4:138793652-139293652	0.032689961591724	0.146158826576373	0.823021455199756
MR-PCA	histidine	HMDB0000177	5,6-dihydrothymine	HMDB0000079	GCST90200377	GCST90200339	2:211293055-211793055	-0.286205410801775	0.113599739406166	0.0117548480094318
MR-PCA	histidine	HMDB0000177	5,6-dihydrothymine	HMDB0000079	GCST90200377	GCST90200339	12:96129884-96629884	0.12925026116688	0.0750084942791253	0.0848629111401745
MR-PCA	histidine	HMDB0000177	flavin adenine dinucleotide (fad)	HMDB0001248	GCST90200377	GCST90200376	2:211293055-211793055	-0.0519616020872656	0.130201829884996	0.689830547180897
MR-PCA	histidine	HMDB0000177	flavin adenine dinucleotide (fad)	HMDB0001248	GCST90200377	GCST90200376	12:96129884-96629884	0.0970043237878404	0.0859609648852389	0.25912170678175
MR-PCA	histidine	HMDB0000177	kynurenate	HMDB0000715	GCST90200377	GCST90200454	2:211293055-211793055	0.258087056694063	0.113408118469897	0.0228617525720553
MR-PCA	histidine	HMDB0000177	kynurenate	HMDB0000715	GCST90200377	GCST90200454	12:96129884-96629884	0.042811429444964	0.0749098809204655	0.567656847765562
MR-PCA	histidine	HMDB0000177	alanine	HMDB0000161	GCST90200377	GCST90200431	2:211293055-211793055	0.20393417168977	0.113296751817435	0.0718606125563709
MR-PCA	histidine	HMDB0000177	alanine	HMDB0000161	GCST90200377	GCST90200431	12:96129884-96629884	0.0232089616824094	0.0747989181649562	0.756344446735162
MR-PCA	histidine	HMDB0000177	choline phosphate	HMDB0001565	GCST90200377	GCST90200363	2:211293055-211793055	0.042089769067577	0.113433529041163	0.710598596224392
MR-PCA	histidine	HMDB0000177	choline phosphate	HMDB0001565	GCST90200377	GCST90200363	12:96129884-96629884	0.07669470920464	0.074889969698103	0.305788730316375
MR-PCA	histidine	HMDB0000177	s-1-pyrroline-5-carboxylate	HMDB0001301	GCST90200377	GCST90200381	2:211293055-211793055	0.535301069791036	0.113480771937022	2.39220587747738e-06
MR-PCA	histidine	HMDB0000177	s-1-pyrroline-5-carboxylate	HMDB0001301	GCST90200377	GCST90200381	12:96129884-96629884	-0.0523038288171194	0.0749473645042742	0.485255897457947
MR-PCA	histidine	HMDB0000177	glutamate	HMDB0000148	GCST90200377	GCST90200412	2:211293055-211793055	-0.0647436411975918	0.113139873244057	0.567156517327792
MR-PCA	histidine	HMDB0000177	glutamate	HMDB0000148	GCST90200377	GCST90200412	12:96129884-96629884	0.0353553779644914	0.0747001740377265	0.636001209592616
MR-PCA	histidine	HMDB0000177	guanidinoacetate	HMDB0000128	GCST90200377	GCST90200384	2:211293055-211793055	-0.313706323149403	0.113423342327574	0.0056783282543642
MR-PCA	histidine	HMDB0000177	guanidinoacetate	HMDB0000128	GCST90200377	GCST90200384	12:96129884-96629884	-0.0264658373955116	0.0749159542678167	0.723883249941732
MR-PCA	hypotaurine	HMDB0000965	arginine	HMDB0000517	GCST90200379	M01638	4:138793652-139293652	-0.0966349997263812	0.145815086047856	0.507508027217237
MR-PCA	histidine	HMDB0000177	lactate	HMDB0000190	GCST90200377	GCST90200408	2:211293055-211793055	-0.0915437260621608	0.113625166841836	0.420436512668296
MR-PCA	histidine	HMDB0000177	lactate	HMDB0000190	GCST90200377	GCST90200408	12:96129884-96629884	-0.0256888781868835	0.0750196492721789	0.732028321021639
MR-PCA	histidine	HMDB0000177	asparagine	HMDB0000168	GCST90200377	GCST90200452	2:211293055-211793055	0.614096581417978	0.113358947412709	6.05142600343431e-08
MR-PCA	histidine	HMDB0000177	asparagine	HMDB0000168	GCST90200377	GCST90200452	12:96129884-96629884	0.12613459762412	0.0748873592385385	0.0921190150268385
MR-PCA	cystathionine	HMDB0000099	sarcosine	HMDB0000271	GCST90200383	bioa_031	1:70631670-71131670	0.0090353068876254	0.0471000845623377	0.84787374643168
MR-PCA	cystathionine	HMDB0000099	sarcosine	HMDB0000271	GCST90200383	bioa_031	19:33152807-33652807	-0.0240126577077903	0.0799437818419734	0.763895478987816
MR-PCA	1-methylnicotinamide	HMDB0000699	bilirubin (z,z)	HMDB0000054	GCST90200406	GCST90200704	6:160317928-160817928	0.0090633900047318	0.0854549706839078	0.915534414945563
MR-PCA	guanidinoacetate	HMDB0000128	sphinganine	HMDB0000269	GCST90200384	GCST90200374	6:131647278-132147278	-0.034650097204051	0.13067592180729	0.790885796298483
MR-PCA	guanidinoacetate	HMDB0000128	sphinganine	HMDB0000269	GCST90200384	GCST90200374	11:64893892-65393892	-0.0728350800394425	0.0828565371263553	0.379373897400799
MR-PCA	guanidinoacetate	HMDB0000128	sphinganine	HMDB0000269	GCST90200384	GCST90200374	12:101043-601043	-0.0668001873913321	0.103448186086257	0.518450532948929
MR-PCA	guanidinoacetate	HMDB0000128	sphinganine	HMDB0000269	GCST90200384	GCST90200374	14:100558168-101058168	-0.0669883906492323	0.112558867043319	0.551749260324102
MR-PCA	guanidinoacetate	HMDB0000128	sphinganine	HMDB0000269	GCST90200384	GCST90200374	20:61898912-62398912	-0.110123413850901	0.09382973782138	0.240534638484368
MR-PCA	guanidinoacetate	HMDB0000128	theobromine	HMDB0002825	GCST90200384	GCST90199644	6:131647278-132147278	0.238017136359482	0.124860859800279	0.0566166122702958
MR-PCA	guanidinoacetate	HMDB0000128	theobromine	HMDB0002825	GCST90200384	GCST90199644	11:64893892-65393892	-0.0311119299719545	0.0791702605023578	0.694337975538843
MR-PCA	guanidinoacetate	HMDB0000128	theobromine	HMDB0002825	GCST90200384	GCST90199644	12:101043-601043	-0.0812652441760874	0.0988422041440331	0.41097929135294
MR-PCA	guanidinoacetate	HMDB0000128	theobromine	HMDB0002825	GCST90200384	GCST90199644	14:100558168-101058168	-0.0016990212947439	0.107553375319299	0.987396337157579
MR-PCA	guanidinoacetate	HMDB0000128	theobromine	HMDB0002825	GCST90200384	GCST90199644	20:61898912-62398912	-0.0374890743558119	0.0896535604076461	0.675833877688969
MR-PCA	guanidinoacetate	HMDB0000128	creatine	HMDB0000064	GCST90200384	GCST90200323	6:131647278-132147278	0.200439427236831	0.12372178145161	0.105214670254084
MR-PCA	guanidinoacetate	HMDB0000128	creatine	HMDB0000064	GCST90200384	GCST90200323	11:64893892-65393892	0.302871873006277	0.078436792450501	0.0001127624419128
MR-PCA	guanidinoacetate	HMDB0000128	creatine	HMDB0000064	GCST90200384	GCST90200323	12:101043-601043	0.137299555513998	0.0979488755099242	0.160990770207715
MR-PCA	guanidinoacetate	HMDB0000128	creatine	HMDB0000064	GCST90200384	GCST90200323	14:100558168-101058168	0.0581798549282843	0.106572411556551	0.585121936008269
MR-PCA	guanidinoacetate	HMDB0000128	creatine	HMDB0000064	GCST90200384	GCST90200323	20:61898912-62398912	0.164212262152793	0.0888425935078805	0.0645516383095606
MR-PCA	guanidinoacetate	HMDB0000128	phenylalanine	HMDB0000159	GCST90200384	M00064	6:131647278-132147278	-0.132453225885413	0.172079055088888	0.441464156932029
MR-PCA	guanidinoacetate	HMDB0000128	phenylalanine	HMDB0000159	GCST90200384	M00064	12:101043-601043	0.0182620860029511	0.129910526616009	0.888206223877436
MR-PCA	orotate	HMDB0000226	citrate	HMDB0000094	GCST90200392	M01564	3:123305909-124961335	0.0064965726328232	0.0342325188707506	0.849483241032895
MR-PCA	orotate	HMDB0000226	citrate	HMDB0000094	GCST90200392	M01564	7:32831514-33590783	0.0304693370745349	0.0631664837155239	0.629546273335672
MR-PCA	phosphate	HMDB0001429	serotonin (5ht)	HMDB0000259	GCST90200393	M02342	1:21570042-22070042	0.132171258116303	0.121384497065087	0.276213685221837
MR-PCA	guanidinoacetate	HMDB0000128	sarcosine	HMDB0000271	GCST90200384	bioa_031	6:131647278-132147278	-0.11260416784881	0.0746507569772318	0.131448873080854
MR-PCA	guanidinoacetate	HMDB0000128	sarcosine	HMDB0000271	GCST90200384	bioa_031	11:64893892-65393892	-0.0137483584291254	0.0482092746229236	0.7755056463385
MR-PCA	guanidinoacetate	HMDB0000128	sarcosine	HMDB0000271	GCST90200384	bioa_031	12:101043-601043	0.041370316217227	0.0583394543429335	0.478243180574836
MR-PCA	guanidinoacetate	HMDB0000128	sarcosine	HMDB0000271	GCST90200384	bioa_031	14:100558168-101058168	0.0102641645139582	0.0687422051194536	0.881305973172408
MR-PCA	guanidinoacetate	HMDB0000128	sarcosine	HMDB0000271	GCST90200384	bioa_031	20:61898912-62398912	0.0594242008870437	0.0549834975285377	0.279801975181013
MR-PCA	sphingosine	HMDB0000252	hippurate	HMDB0000714	GCST90200385	GCST90199624	3:56598999-57098999	-0.0827780435627179	0.0869258994428374	0.340953551319839
MR-PCA	guanidinoacetate	HMDB0000128	kynurenine	HMDB0000684	GCST90200384	bioa_027	6:131647278-132147278	0.0096155547328127	0.0839478368620849	0.908808139143529
MR-PCA	guanidinoacetate	HMDB0000128	kynurenine	HMDB0000684	GCST90200384	bioa_027	12:101043-601043	0.126278811104254	0.0633918318446799	0.0463671081677808
MR-PCA	phosphate	HMDB0001429	uridine	HMDB0000296	GCST90200393	GCST90200407	1:21570042-22070042	-0.0766334611708494	0.0810817838149351	0.344588514345968
MR-PCA	sphingosine	HMDB0000252	methionine sulfoxide	HMDB0002005	GCST90200385	GCST90199625	3:56598999-57098999	0.0340447870195778	0.0870139299007749	0.695607467725679
MR-PCA	retinol (vitamin a)	HMDB0000305	phenylethylamine	HMDB0012275	GCST90200405	bioa_015	18:28939457-29439457	0.0722667784141796	0.122720851569684	0.555947660765372
MR-PCA	retinol (vitamin a)	HMDB0000305	phenylethylamine	HMDB0012275	GCST90200405	bioa_015	20:38915692-39415692	0.0745935859454425	0.101342137198694	0.461696031113322
MR-PCA	guanidinoacetate	HMDB0000128	serine	HMDB0000187	GCST90200384	M32315	6:131647278-132147278	-0.0064533509058787	0.172153801342299	0.970097532747485
MR-PCA	guanidinoacetate	HMDB0000128	serine	HMDB0000187	GCST90200384	M32315	12:101043-601043	-0.258419008940444	0.129946904414264	0.0467397655745744
MR-PCA	sphingosine	HMDB0000252	kynurenine	HMDB0000684	GCST90200385	GCST90199636	3:56598999-57098999	0.015855734714922	0.0870048453895557	0.855394638431486
MR-PCA	1-methylnicotinamide	HMDB0000699	adenosine 5'-diphosphate (adp)	HMDB0001341	GCST90200406	GCST90200355	6:160317928-160817928	-0.0585770757240565	0.114404597697223	0.608639253632177
MR-PCA	sphingosine	HMDB0000252	cytidine	HMDB0000089	GCST90200385	GCST90200429	3:56598999-57098999	-0.0226816155664897	0.090268924339358	0.801607569252546
MR-PCA	guanidinoacetate	HMDB0000128	creatinine	HMDB0000562	GCST90200384	bioa_026	6:131647278-132147278	0.0850040752071848	0.0507367516663641	0.0938568530247294
MR-PCA	guanidinoacetate	HMDB0000128	creatinine	HMDB0000562	GCST90200384	bioa_026	12:101043-601043	0.224185271246005	0.0384180972505115	5.365910505333451e-09
MR-PCA	phenylalanine	HMDB0000159	methionine sulfoxide	HMDB0002005	GCST90200396	GCST90199625	12:103005621-103594137	0.325897899729658	0.0942447414650921	0.0005442103061213
MR-PCA	sphingosine	HMDB0000252	glycerophosphorylcholine (gpc)	HMDB0000086	GCST90200385	GCST90199629	3:56598999-57098999	0.0732907599585656	0.087180664998288	0.400529037174254
MR-PCA	guanidinoacetate	HMDB0000128	taurine	HMDB0000251	GCST90200384	bioa_034	6:131647278-132147278	-0.0436393721119674	0.0736417934863976	0.553455739353434
MR-PCA	guanidinoacetate	HMDB0000128	taurine	HMDB0000251	GCST90200384	bioa_034	11:64893892-65393892	-0.0257444590533071	0.0475131814079243	0.587929938944463
MR-PCA	guanidinoacetate	HMDB0000128	taurine	HMDB0000251	GCST90200384	bioa_034	12:101043-601043	0.205564513369495	0.0575372007057758	0.0003532876329294
MR-PCA	guanidinoacetate	HMDB0000128	taurine	HMDB0000251	GCST90200384	bioa_034	14:100558168-101058168	-0.0160989431814404	0.0677928253108519	0.812290119639004
MR-PCA	guanidinoacetate	HMDB0000128	taurine	HMDB0000251	GCST90200384	bioa_034	20:61898912-62398912	0.0838131711832105	0.0542262987611455	0.122196727789638
MR-PCA	sphingosine	HMDB0000252	creatine	HMDB0000064	GCST90200385	GCST90200323	3:56598999-57098999	-0.0037973831451699	0.0867965933768467	0.965103387528892
MR-PCA	guanidinoacetate	HMDB0000128	4-methyl-2-oxopentanoate	HMDB0000695	GCST90200384	M22116	6:131647278-132147278	-0.112442777750763	0.172374402697406	0.514196603791641
MR-PCA	guanidinoacetate	HMDB0000128	4-methyl-2-oxopentanoate	HMDB0000695	GCST90200384	M22116	12:101043-601043	0.025312341476367	0.13013717360127	0.845780417736483
MR-PCA	guanidinoacetate	HMDB0000128	glutamate	HMDB0000148	GCST90200384	M32322	6:131647278-132147278	0.097810587762594	0.172045199272104	0.569684095064999
MR-PCA	guanidinoacetate	HMDB0000128	glutamate	HMDB0000148	GCST90200384	M32322	12:101043-601043	0.0876514076621152	0.129886327709511	0.499782715758892
MR-PCA	sphingosine	HMDB0000252	hydroxy-n6,n6,n6-trimethyllysine*	HMDB01422	GCST90200385	GCST90200240	3:56598999-57098999	-0.0098091389785685	0.0872950057901195	0.910531865158227
MR-PCA	guanidinoacetate	HMDB0000128	ornithine	HMDB0000214	GCST90200384	bioa_014	6:131647278-132147278	-0.425414820675698	0.0838823153205888	3.94552356119498e-07
MR-PCA	guanidinoacetate	HMDB0000128	ornithine	HMDB0000214	GCST90200384	bioa_014	12:101043-601043	-0.0014716291390643	0.0633728890646561	0.981473392409446
MR-PCA	sphingosine	HMDB0000252	tyrosine	HMDB0000158	GCST90200385	GCST90200427	3:56598999-57098999	0.10921873486515	0.0869702630308641	0.209182326349537
MR-PCA	sphingosine	HMDB0000252	4-hydroxyphenylpyruvate	HMDB0000707	GCST90200385	GCST90200300	3:56598999-57098999	0.0416858030901848	0.0893776357812889	0.640928620884661
MR-PCA	retinol (vitamin a)	HMDB0000305	myo-inositol	HMDB0000211	GCST90200405	M19934	18:28939457-29439457	0.227211862056233	0.156957554245581	0.147728761242208
MR-PCA	phenylalanine	HMDB0000159	3-methyl-2-oxovalerate	HMDB0000491	GCST90200396	GCST90199631	12:103005621-103594137	0.0837127099150618	0.0941941229857735	0.374150675182237
MR-PCA	guanidinoacetate	HMDB0000128	isoleucine	HMDB0000172	GCST90200384	bioa_010	6:131647278-132147278	-0.0845705810449787	0.0502657454541525	0.0924778443324696
MR-PCA	guanidinoacetate	HMDB0000128	isoleucine	HMDB0000172	GCST90200384	bioa_010	12:101043-601043	0.0088929610062979	0.0380572497111212	0.815238660757263
MR-PCA	guanidinoacetate	HMDB0000128	asparagine	HMDB0000168	GCST90200384	bioa_003	6:131647278-132147278	-0.0539866189482831	0.0839158084826748	0.520001784863774
MR-PCA	guanidinoacetate	HMDB0000128	asparagine	HMDB0000168	GCST90200384	bioa_003	12:101043-601043	0.0672183420715577	0.0633696063406353	0.28881047339762
MR-PCA	sphingosine	HMDB0000252	sphinganine-1-phosphate	HMDB0001383	GCST90200385	GCST90199845	3:56598999-57098999	0.306089604565026	0.0876286601947763	0.0004775715137691
MR-PCA	sphingosine	HMDB0000252	phenylpyruvate	HMDB0000205	GCST90200385	GCST90200365	3:56598999-57098999	0.0711849367434838	0.0870287425026201	0.413387202640256
MR-PCA	sphingosine	HMDB0000252	glucuronate	HMDB0000127	GCST90200385	GCST90199641	3:56598999-57098999	-0.0386099549839514	0.0883925058771956	0.662255509418485
MR-PCA	sphingosine	HMDB0000252	1-methylxanthine	HMDB0010738	GCST90200385	GCST90199763	3:56598999-57098999	0.048301859349876	0.0885560029966358	0.585451921546982
MR-PCA	guanidinoacetate	HMDB0000128	1-methylxanthine	HMDB0010738	GCST90200384	M34389	6:131647278-132147278	0.246553273714332	0.204742860016999	0.228508659175584
MR-PCA	guanidinoacetate	HMDB0000128	1-methylxanthine	HMDB0010738	GCST90200384	M34389	12:101043-601043	0.195469017739037	0.154365120619955	0.205413891538203
MR-PCA	guanidinoacetate	HMDB0000128	cysteine	HMDB0000574	GCST90200384	M31453	6:131647278-132147278	-0.144402881348955	0.173238423432379	0.404534632304654
MR-PCA	guanidinoacetate	HMDB0000128	cysteine	HMDB0000574	GCST90200384	M31453	12:101043-601043	0.0597604676256057	0.130770722502843	0.64768067829836
MR-PCA	sphingosine	HMDB0000252	n6,n6,n6-trimethyllysine	HMDB0001325	GCST90200385	GCST90200344	3:56598999-57098999	-0.0324745113286856	0.0873507601639772	0.710063085497202
MR-PCA	guanidinoacetate	HMDB0000128	alpha-ketoglutarate	HMDB0000208	GCST90200384	M33453	6:131647278-132147278	0.0672589190199943	0.195171154395336	0.730383782602342
MR-PCA	guanidinoacetate	HMDB0000128	alpha-ketoglutarate	HMDB0000208	GCST90200384	M33453	12:101043-601043	-0.365211628970167	0.14731047192312	0.0131678683901955
MR-PCA	guanidinoacetate	HMDB0000128	citrulline	HMDB0000904	GCST90200384	bioa_005	6:131647278-132147278	-0.0475492666638073	0.0838904229954063	0.570848653883027
MR-PCA	guanidinoacetate	HMDB0000128	citrulline	HMDB0000904	GCST90200384	bioa_005	12:101043-601043	0.0210203249571841	0.0633520489746891	0.740038912211293
MR-PCA	guanidinoacetate	HMDB0000128	glycine	HMDB0000123	GCST90200384	M32338	6:131647278-132147278	0.290753635624366	0.172060441039644	0.0910596589852083
MR-PCA	guanidinoacetate	HMDB0000128	glycine	HMDB0000123	GCST90200384	M32338	12:101043-601043	0.0814372802827277	0.12989740613235	0.530701591404916
MR-PCA	phenylalanine	HMDB0000159	valine	HMDB0000883	GCST90200396	bioa_022	12:103005621-103594137	0.0384136416769418	0.0308351452775243	0.212847146318563
MR-PCA	guanidinoacetate	HMDB0000128	pyruvate	HMDB0000243	GCST90200384	met-d-Pyruvate	6:131647278-132147278	-0.0065269824788613	0.0343362256759884	0.849238392904833
MR-PCA	guanidinoacetate	HMDB0000128	pyruvate	HMDB0000243	GCST90200384	met-d-Pyruvate	11:64893892-65393892	0.0120765498066857	0.0210626660662541	0.566399052655289
MR-PCA	guanidinoacetate	HMDB0000128	pyruvate	HMDB0000243	GCST90200384	met-d-Pyruvate	12:101043-601043	-0.0033382016877182	0.026227082984624	0.898718228997548
MR-PCA	guanidinoacetate	HMDB0000128	pyruvate	HMDB0000243	GCST90200384	met-d-Pyruvate	14:100558168-101058168	-0.0327900994558712	0.0289632021534307	0.25757993777735
MR-PCA	guanidinoacetate	HMDB0000128	pyruvate	HMDB0000243	GCST90200384	met-d-Pyruvate	20:61898912-62398912	0.0132915068367563	0.0238145271180925	0.576758345383219
MR-PCA	phenylalanine	HMDB0000159	creatinine	HMDB0000562	GCST90200396	M00513	12:103005621-103594137	-0.207321791654744	0.104589654073635	0.0474523902947683
MR-PCA	phosphate	HMDB0001429	lactate	HMDB0000190	GCST90200393	met-d-Lactate	1:21570042-22070042	0.0332552858054172	0.0220204466157334	0.130992313833587
MR-PCA	1-methylnicotinamide	HMDB0000699	3-methyl-2-oxobutyrate	HMDB0000019	GCST90200406	GCST90199677	6:160317928-160817928	0.0465323961597259	0.0854936633647092	0.586249571657833
MR-PCA	orotate	HMDB0000226	5-acetylamino-6-formylamino-3-methyluracil	HMDB0011105	GCST90200392	GCST90200680	3:123305909-124961335	0.0227337383578481	0.0330353168986805	0.491349081786525
MR-PCA	orotate	HMDB0000226	5-acetylamino-6-formylamino-3-methyluracil	HMDB0011105	GCST90200392	GCST90200680	7:32831514-33590783	-0.0079899329737651	0.0484090408363549	0.868904289445192
MR-PCA	phenylalanine	HMDB0000159	glycine	HMDB0000123	GCST90200396	met-d-Gly	12:103005621-103594137	0.0097930139566019	0.0251866284602839	0.697410800555438
MR-PCA	guanidinoacetate	HMDB0000128	glutamine	HMDB0000641	GCST90200384	met-d-Gln	6:131647278-132147278	-0.165756177476111	0.0343340726203944	1.3808714591464e-06
MR-PCA	guanidinoacetate	HMDB0000128	glutamine	HMDB0000641	GCST90200384	met-d-Gln	11:64893892-65393892	-0.0115192738895673	0.0210624350902532	0.584439993885034
MR-PCA	guanidinoacetate	HMDB0000128	glutamine	HMDB0000641	GCST90200384	met-d-Gln	12:101043-601043	-0.0055954237275001	0.0262268508256198	0.831056204072412
MR-PCA	guanidinoacetate	HMDB0000128	glutamine	HMDB0000641	GCST90200384	met-d-Gln	14:100558168-101058168	-0.0499733307905101	0.028961668711464	0.0844375814231569
MR-PCA	guanidinoacetate	HMDB0000128	glutamine	HMDB0000641	GCST90200384	met-d-Gln	20:61898912-62398912	0.0165051979853391	0.0238141579915892	0.488257204061731
MR-PCA	phenylalanine	HMDB0000159	dimethylglycine	HMDB0000092	GCST90200396	GCST90200424	12:103005621-103594137	-0.0136005406008937	0.0943830278785171	0.885421954133479
MR-PCA	2-hydroxyglutarate	HMDB0059655	cysteinylglycine	HMDB0000078	GCST90199865	GCST90200364	2:242459363-242959363	-0.0345751116301534	0.101977409527256	0.73457449485527
MR-PCA	2-hydroxyglutarate	HMDB0059655	cysteinylglycine	HMDB0000078	GCST90199865	GCST90200364	14:91386532-91886532	-0.0770979317017551	0.0988844712741013	0.435581116670377
MR-PCA	2-hydroxyphenylacetate	HMDB0000669	alanine	HMDB0000161	GCST90200369	GCST90200431	9:131329579-131829579	-0.0197718709779001	0.0882758703409576	0.822774262370685
MR-PCA	2-hydroxyphenylacetate	HMDB0000669	alanine	HMDB0000161	GCST90200369	GCST90200431	12:122051275-122551275	0.222438306776214	0.107418148192905	0.0383802706305965
MR-PCA	sphinganine-1-phosphate	HMDB0001383	urea	HMDB0000294	GCST90199845	M01670	17:74160792-74669333	0.0490425135118805	0.124732691714017	0.694185866652271
MR-PCA	glutamine	HMDB0000641	arachidonate (20:4n6)	HMDB0001043	bioa_006	M01110	2:27200724-28253174	-0.0397652064707265	0.282045925316693	0.887879098605884
MR-PCA	glutamine	HMDB0000641	arachidonate (20:4n6)	HMDB0001043	bioa_006	M01110	2:191299636-192089976	0.0478004880853673	0.328942036200051	0.884461509478379
MR-PCA	glutamine	HMDB0000641	arachidonate (20:4n6)	HMDB0001043	bioa_006	M01110	6:20469561-20969561	0.469908626159664	0.542959304324361	0.386787304530303
MR-PCA	glutamine	HMDB0000641	arachidonate (20:4n6)	HMDB0001043	bioa_006	M01110	7:72732874-73232874	0.626184493215539	0.428752323248037	0.144158008004555
MR-PCA	glutamine	HMDB0000641	arachidonate (20:4n6)	HMDB0001043	bioa_006	M01110	8:17122121-17622121	-0.174793551526948	0.377250474174324	0.643123876126564
MR-PCA	glutamine	HMDB0000641	arachidonate (20:4n6)	HMDB0001043	bioa_006	M01110	8:134082558-134582558	0.572865799593354	0.417055671593667	0.169567290379989
MR-PCA	glutamine	HMDB0000641	arachidonate (20:4n6)	HMDB0001043	bioa_006	M01110	9:4032942-4532942	0.0011505328498865	0.421388447651905	0.997821508249286
MR-PCA	glutamine	HMDB0000641	arachidonate (20:4n6)	HMDB0001043	bioa_006	M01110	10:64798306-65565800	1.216925943837	0.630604736239291	0.0536345869693315
MR-PCA	glutamine	HMDB0000641	arachidonate (20:4n6)	HMDB0001043	bioa_006	M01110	10:99109412-99609412	-0.21702908945408	0.25493069086422	0.394588363999062
MR-PCA	glutamine	HMDB0000641	arachidonate (20:4n6)	HMDB0001043	bioa_006	M01110	11:8003049-8503049	0.197284473434206	0.35249136134829	0.575693646119544
MR-PCA	glutamine	HMDB0000641	arachidonate (20:4n6)	HMDB0001043	bioa_006	M01110	12:46679007-47711183	0.339666871883428	0.231173352556707	0.141746904133082
MR-PCA	glutamine	HMDB0000641	arachidonate (20:4n6)	HMDB0001043	bioa_006	M01110	12:56615040-57375879	-0.123312671972422	0.0961331328834425	0.199587347654275
MR-PCA	glutamine	HMDB0000641	arachidonate (20:4n6)	HMDB0001043	bioa_006	M01110	12:59344212-60165849	-0.142003237884779	0.350103550623573	0.685033930776331
MR-PCA	glutamine	HMDB0000641	arachidonate (20:4n6)	HMDB0001043	bioa_006	M01110	14:100594368-101094368	0.601698734850219	0.563944470924329	0.285995870918251
MR-PCA	glutamine	HMDB0000641	arachidonate (20:4n6)	HMDB0001043	bioa_006	M01110	15:58477325-58977325	0.150129778295812	0.411288641733102	0.715094302143994
MR-PCA	5,6-dihydrothymine	HMDB0000079	betaine	HMDB0000043	GCST90200339	M03141	22:50721854-51221854	-0.132279206144279	0.146682642615191	0.367160225573575
MR-PCA	isoleucine	HMDB0000172	cysteine	HMDB0000574	bioa_010	GCST90200439	2:27480940-27980940	-0.731406029464553	0.609252914010109	0.229946546551615
MR-PCA	isoleucine	HMDB0000172	cysteine	HMDB0000574	bioa_010	GCST90200439	4:88976422-89476422	-0.12418849378373	0.203919478479177	0.542519461179254
MR-PCA	isoleucine	HMDB0000172	cysteine	HMDB0000574	bioa_010	GCST90200439	12:56615040-57115040	0.88810054338731	0.567119764829398	0.11735233587026
MR-PCA	isoleucine	HMDB0000172	cysteine	HMDB0000574	bioa_010	GCST90200439	16:70059237-70559237	0.0927827605846246	0.326745923942849	0.776441062816902
MR-PCA	2-aminobutyrate	HMDB0000452	oleate (18:1n9)	HMDB0000207	GCST90200305	M01359	2:64970910-65470910	-0.0182818943378132	0.0935718157471503	0.845096869854767
MR-PCA	2-aminobutyrate	HMDB0000452	oleate (18:1n9)	HMDB0000207	GCST90200305	M01359	4:88993818-89493818	0.0418627682468136	0.120528073512139	0.728344957961978
MR-PCA	gluconate	HMDB0000625	citrate	HMDB0000094	GCST90200373	M01564	4:99521223-100894070	0.212740459546202	0.0852475559578087	0.0125758199058342
MR-PCA	histidine	HMDB0000177	sphingosine	HMDB0000252	met-d-His	GCST90200385	1:168963261-169463261	-0.123901206754645	0.537719602886939	0.817765629756695
MR-PCA	histidine	HMDB0000177	sphingosine	HMDB0000252	met-d-His	GCST90200385	2:27491237-27991237	-0.107217670552867	0.483061643051454	0.82434935983543
MR-PCA	histidine	HMDB0000177	sphingosine	HMDB0000252	met-d-His	GCST90200385	2:211290507-212074453	-0.369438476353943	0.237400204332081	0.119664268040566
MR-PCA	histidine	HMDB0000177	sphingosine	HMDB0000252	met-d-His	GCST90200385	3:148408762-149190142	0.387054828964327	0.259352806523303	0.135597648213963
MR-PCA	histidine	HMDB0000177	sphingosine	HMDB0000252	met-d-His	GCST90200385	6:134622121-135122121	-0.229257090312912	0.379321331915849	0.545586011395039
MR-PCA	histidine	HMDB0000177	sphingosine	HMDB0000252	met-d-His	GCST90200385	11:8005408-8505408	-0.287893031660575	0.336593130932135	0.392376986464527
MR-PCA	histidine	HMDB0000177	sphingosine	HMDB0000252	met-d-His	GCST90200385	12:46932531-47432531	0.121415769771889	0.440073766741107	0.782625890536681
MR-PCA	histidine	HMDB0000177	sphingosine	HMDB0000252	met-d-His	GCST90200385	12:56610020-57110020	0.575247198920716	0.335445720103941	0.0863683003508356
MR-PCA	histidine	HMDB0000177	sphingosine	HMDB0000252	met-d-His	GCST90200385	12:95659569-96755187	-0.0758447370909492	0.113053529389648	0.502300442343863
MR-PCA	histidine	HMDB0000177	sphingosine	HMDB0000252	met-d-His	GCST90200385	14:21241151-21765620	0.143700714062713	0.213828103643627	0.501559198604436
MR-PCA	histidine	HMDB0000177	sphingosine	HMDB0000252	met-d-His	GCST90200385	14:24625832-25125832	-0.207390802436652	0.337646894259672	0.539067362078446
MR-PCA	histidine	HMDB0000177	sphingosine	HMDB0000252	met-d-His	GCST90200385	14:94599201-95099201	-0.085800723507749	0.358718768273074	0.810960890704421
MR-PCA	histidine	HMDB0000177	sphingosine	HMDB0000252	met-d-His	GCST90200385	15:43028726-45092210	0.121174632703378	0.445874051053642	0.785799836412352
MR-PCA	histidine	HMDB0000177	sphingosine	HMDB0000252	met-d-His	GCST90200385	20:38915692-39415692	-0.691201265446888	0.395619545205765	0.080613699336086
MR-PCA	phenylalanine	HMDB0000159	methionine sulfoxide	HMDB0002005	bioa_016	GCST90199625	3:186202917-186702917	-0.502459352907703	0.334120488793232	0.132625962973196
MR-PCA	phenylalanine	HMDB0000159	methionine sulfoxide	HMDB0002005	bioa_016	GCST90199625	4:155231289-155731289	-0.062544656783341	0.396980146314933	0.874810542595103
MR-PCA	phenylalanine	HMDB0000159	methionine sulfoxide	HMDB0002005	bioa_016	GCST90199625	4:186893802-187393802	0.35816599514618	0.224574654210513	0.110742687523179
MR-PCA	phenylalanine	HMDB0000159	methionine sulfoxide	HMDB0002005	bioa_016	GCST90199625	5:176539719-177067143	-0.116573851974227	0.306419916268085	0.703620137344618
MR-PCA	phenylalanine	HMDB0000159	methionine sulfoxide	HMDB0002005	bioa_016	GCST90199625	6:52381188-52881188	0.581000509166929	0.468569592805945	0.214995749457397
MR-PCA	phenylalanine	HMDB0000159	methionine sulfoxide	HMDB0002005	bioa_016	GCST90199625	11:57020509-57520509	0.503998521163126	0.428373498199577	0.23937919008436
MR-PCA	phenylalanine	HMDB0000159	methionine sulfoxide	HMDB0002005	bioa_016	GCST90199625	12:103007876-103562619	0.519794273236474	0.190013458831123	0.0062273180881275
MR-PCA	phenylalanine	HMDB0000159	methionine sulfoxide	HMDB0002005	bioa_016	GCST90199625	14:55086875-55586875	-0.081884298533455	0.500616646049371	0.870072126244118
MR-PCA	phenylalanine	HMDB0000159	methionine sulfoxide	HMDB0002005	bioa_016	GCST90199625	19:45142254-45642254	0.106051591554177	0.464749212958856	0.819497751322076
MR-PCA	caffeine	HMDB0001847	glycochenodeoxycholate	HMDB0000637	GCST90200436	GCST90200342	15:56384745-56884745	0.137487525391971	0.110748694884488	0.214444364980696
MR-PCA	caffeine	HMDB0001847	glycochenodeoxycholate	HMDB0000637	GCST90200436	GCST90200342	15:57044800-57544800	0.0905802675181145	0.128056192285924	0.47935035961723
MR-PCA	urate	HMDB0000289	phenylalanine	HMDB0000159	GCST90200307	M00064	4:9672167-10439135	0.0455628475697617	0.060296816768268	0.449863465840999
MR-PCA	urate	HMDB0000289	phenylalanine	HMDB0000159	GCST90200307	M00064	4:88802323-89302323	-0.0991380983745701	0.137021419061085	0.469358852028755
MR-PCA	4-acetamidobutanoate	HMDB0003681	threonine	HMDB0000167	GCST90200311	M01284	8:18005709-18505709	0.134844112276114	0.0794690662925314	0.0897320975445581
MR-PCA	4-hydroxyphenylpyruvate	HMDB0000707	alanine	HMDB0000161	GCST90200300	GCST90200431	11:63046797-63546797	0.154695207073692	0.0968779241887065	0.11030905829742
MR-PCA	4-hydroxyphenylpyruvate	HMDB0000707	alanine	HMDB0000161	GCST90200300	GCST90200431	12:122051275-122551275	-0.0847143396512441	0.10718547686231	0.429321770647335
MR-PCA	beta-citrylglutamate	HMDB0241915	glycine	HMDB0000123	GCST90199911	bioa_008	3:183486882-183986882	-0.0242907273253383	0.0349829783006765	0.487457430724741
MR-PCA	beta-citrylglutamate	HMDB0241915	glycine	HMDB0000123	GCST90199911	bioa_008	11:88203934-92094388	-0.007255736287488	0.0102021633345939	0.476962876080916
MR-PCA	flavin adenine dinucleotide (fad)	HMDB0001248	creatinine	HMDB0000562	GCST90200376	M00513	2:69949756-70738470	0.0258189191293077	0.0464397235147282	0.578233924136827
MR-PCA	choline phosphate	HMDB0001565	phenylethylamine	HMDB0012275	GCST90200363	bioa_015	1:21573292-22142120	0.11241967793923	0.0580578821822313	0.0528263292452023
MR-PCA	choline phosphate	HMDB0001565	phenylethylamine	HMDB0012275	GCST90200363	bioa_015	22:24245541-24745541	0.146118504263832	0.118335891328863	0.216913297576042
MR-PCA	inosine	HMDB0000195	3-methyl-2-oxovalerate	HMDB0000491	M01123	M15676	6:85876680-86677325	0.0627133643289677	0.0715850364721038	0.380993032869661
MR-PCA	3-methyl-2-oxovalerate	HMDB0000491	2-aminobutyrate	HMDB0000452	M15676	GCST90200305	4:88976422-89476422	-0.602902013663654	0.126317774992505	1.81592643921752e-06
MR-PCA	glycine	HMDB0000123	citrate	HMDB0000094	met-d-Gly	met-d-Citrate	1:11606378-12106378	-0.101175422335476	0.134201752045353	0.450906042261462
MR-PCA	glycine	HMDB0000123	citrate	HMDB0000094	met-d-Gly	met-d-Citrate	1:75982013-76482013	0.0099495899869199	0.0911073974682041	0.913038095631303
MR-PCA	glycine	HMDB0000123	citrate	HMDB0000094	met-d-Gly	met-d-Citrate	1:120004506-120504506	0.0897019600658195	0.102799127869128	0.382884105070466
MR-PCA	glycine	HMDB0000123	citrate	HMDB0000094	met-d-Gly	met-d-Citrate	1:151589838-152089838	-0.13906603818684	0.173408925675693	0.422579378867026
MR-PCA	glycine	HMDB0000123	citrate	HMDB0000094	met-d-Gly	met-d-Citrate	2:165276338-165776338	-0.140887627138963	0.11919629976162	0.237213687487586
MR-PCA	glycine	HMDB0000123	citrate	HMDB0000094	met-d-Gly	met-d-Citrate	2:226790540-227290540	0.145234650980278	0.126326590998043	0.250277339093959
MR-PCA	glycine	HMDB0000123	citrate	HMDB0000094	met-d-Gly	met-d-Citrate	3:12110357-12610357	0.219471317054773	0.113274018947512	0.0526811212024633
MR-PCA	glycine	HMDB0000123	citrate	HMDB0000094	met-d-Gly	met-d-Citrate	3:48534270-49826414	0.163148666229903	0.132532730487962	0.218320395025203
MR-PCA	glycine	HMDB0000123	citrate	HMDB0000094	met-d-Gly	met-d-Citrate	3:125116791-126249375	0.101307328676961	0.0443413806134629	0.0223296619189071
MR-PCA	glycine	HMDB0000123	citrate	HMDB0000094	met-d-Gly	met-d-Citrate	4:89427537-89927537	0.316452394055757	0.138425735625149	0.0222495414683546
MR-PCA	glycine	HMDB0000123	citrate	HMDB0000094	met-d-Gly	met-d-Citrate	4:102676923-103438709	0.176689866745664	0.107804028104482	0.101215066618355
MR-PCA	glycine	HMDB0000123	citrate	HMDB0000094	met-d-Gly	met-d-Citrate	5:55607548-56107548	-0.0107249738046633	0.0859276584733317	0.900670812515484
MR-PCA	glycine	HMDB0000123	citrate	HMDB0000094	met-d-Gly	met-d-Citrate	5:90005685-90505685	0.0930772781925605	0.120977277943125	0.441668836769957
MR-PCA	glycine	HMDB0000123	citrate	HMDB0000094	met-d-Gly	met-d-Citrate	5:131427047-131927047	-0.437933554850885	0.149741192040316	0.0034489580516307
MR-PCA	glycine	HMDB0000123	citrate	HMDB0000094	met-d-Gly	met-d-Citrate	6:131620261-132120261	-0.0232600693533135	0.19099970937118	0.903072736465496
MR-PCA	glycine	HMDB0000123	citrate	HMDB0000094	met-d-Gly	met-d-Citrate	6:160518860-161018860	0.169258478026999	0.126129883357033	0.179616113178079
MR-PCA	glycine	HMDB0000123	citrate	HMDB0000094	met-d-Gly	met-d-Citrate	7:55560073-56715237	0.119778502556269	0.0591938752714672	0.0430221526321466
MR-PCA	glycine	HMDB0000123	citrate	HMDB0000094	met-d-Gly	met-d-Citrate	8:8915380-9434231	-0.14418325478452	0.0498189290401409	0.0038019132371153
MR-PCA	glycine	HMDB0000123	citrate	HMDB0000094	met-d-Gly	met-d-Citrate	8:17169461-17669461	0.104743853484643	0.0773642793930503	0.175766816854342
MR-PCA	glycine	HMDB0000123	citrate	HMDB0000094	met-d-Gly	met-d-Citrate	8:116710729-117210729	0.213320662966145	0.137468483005219	0.120715185712146
MR-PCA	glycine	HMDB0000123	citrate	HMDB0000094	met-d-Gly	met-d-Citrate	8:126212070-126756694	0.658284244669147	0.068396020607912	6.29522220088754e-22
MR-PCA	glycine	HMDB0000123	citrate	HMDB0000094	met-d-Gly	met-d-Citrate	9:5668443-7086536	-0.0330381517149031	0.0457768192471496	0.470465222925258
MR-PCA	glycine	HMDB0000123	citrate	HMDB0000094	met-d-Gly	met-d-Citrate	11:8005408-8505408	0.139336213970258	0.090121910703848	0.122083827477705
MR-PCA	glycine	HMDB0000123	citrate	HMDB0000094	met-d-Gly	met-d-Citrate	12:115016-615016	0.0156758943096709	0.126228662773528	0.901167620464417
MR-PCA	glycine	HMDB0000123	citrate	HMDB0000094	met-d-Gly	met-d-Citrate	12:21136493-21636493	0.318276697411579	0.130698459628829	0.0148836209200161
MR-PCA	glycine	HMDB0000123	citrate	HMDB0000094	met-d-Gly	met-d-Citrate	12:46468358-47667420	0.0950073722619779	0.0712421914889442	0.182340572069632
MR-PCA	glycine	HMDB0000123	citrate	HMDB0000094	met-d-Gly	met-d-Citrate	12:56615338-57115338	0.196300172639369	0.0883799570451829	0.0263446104204867
MR-PCA	glycine	HMDB0000123	citrate	HMDB0000094	met-d-Gly	met-d-Citrate	12:57516305-58016305	0.0665917127306952	0.112120112562317	0.552557654500548
MR-PCA	glycine	HMDB0000123	citrate	HMDB0000094	met-d-Gly	met-d-Citrate	12:59343804-59843804	0.0950312874683022	0.120112590929059	0.428836008318109
MR-PCA	glycine	HMDB0000123	citrate	HMDB0000094	met-d-Gly	met-d-Citrate	13:50472895-50972895	0.149190131387816	0.127163982253516	0.240711363987384
MR-PCA	glycine	HMDB0000123	citrate	HMDB0000094	met-d-Gly	met-d-Citrate	15:42451374-42951374	-0.535108036382071	0.13778627250671	0.0001029172754148
MR-PCA	glycine	HMDB0000123	citrate	HMDB0000094	met-d-Gly	met-d-Citrate	15:43028726-44613739	-1.10188702428155	0.126104512621741	2.37510183646008e-18
MR-PCA	glycine	HMDB0000123	citrate	HMDB0000094	met-d-Gly	met-d-Citrate	15:58180763-58713267	0.0654053152209905	0.0798146038763851	0.412520871033497
MR-PCA	glycine	HMDB0000123	citrate	HMDB0000094	met-d-Gly	met-d-Citrate	16:79678196-80178196	-0.278255269240427	0.140411545449819	0.0475114636898554
MR-PCA	glycine	HMDB0000123	citrate	HMDB0000094	met-d-Gly	met-d-Citrate	16:80626853-81422810	-0.0027162789102392	0.0468315487448221	0.953747793689776
MR-PCA	glycine	HMDB0000123	citrate	HMDB0000094	met-d-Gly	met-d-Citrate	17:45235982-45996386	0.0614077059539784	0.0957615897519012	0.521356290191229
MR-PCA	glycine	HMDB0000123	citrate	HMDB0000094	met-d-Gly	met-d-Citrate	19:17984588-18484588	-0.0123252837593008	0.11202916176994	0.91239467885268
MR-PCA	glycine	HMDB0000123	citrate	HMDB0000094	met-d-Gly	met-d-Citrate	19:33473705-33973705	0.201978191451898	0.0975090405969934	0.0383233798832527
MR-PCA	glycine	HMDB0000123	citrate	HMDB0000094	met-d-Gly	met-d-Citrate	19:41103107-41603107	0.0956009095240726	0.107847314039845	0.375376794267584
MR-PCA	asparagine	HMDB0000168	3-methyl-2-oxovalerate	HMDB0000491	GCST90200452	M15676	11:61850353-62350353	0.063809422195637	0.124429161783352	0.608079152887188
MR-PCA	asparagine	HMDB0000168	3-methyl-2-oxovalerate	HMDB0000491	GCST90200452	M15676	14:103842789-104825326	-0.0377671894251703	0.0951451693039333	0.691409645343924
MR-PCA	alpha-aminoadipic acid	HMDB0000510	sphinganine	HMDB0000269	bioa_025	GCST90200374	3:2996317-3496317	-0.0054588687227383	0.113292644568624	0.961569770798949
MR-PCA	alpha-aminoadipic acid	HMDB0000510	sphinganine	HMDB0000269	bioa_025	GCST90200374	5:36380209-36880209	0.110068288668017	0.110955384305524	0.321195118627619
MR-PCA	kynurenate	HMDB0000715	threonine	HMDB0000167	GCST90200454	bioa_019	1:241463402-241963402	-0.0125969991450635	0.0407666310078686	0.757319471215083
MR-PCA	kynurenate	HMDB0000715	threonine	HMDB0000167	GCST90200454	bioa_019	4:170711647-171211647	-0.0141867788724994	0.0626056884525305	0.820730694803625
MR-PCA	kynurenate	HMDB0000715	threonine	HMDB0000167	GCST90200454	bioa_019	16:58517848-59017848	0.0108450907579991	0.0756398490300573	0.885991651855427
MR-PCA	bilirubin (z,z)	HMDB0000054	2-aminobutyrate	HMDB0000452	GCST90200704	GCST90200305	2:233988949-235124783	0.004065413598362	0.0224942663366132	0.856578643001526
MR-PCA	bilirubin (z,z)	HMDB0000054	2-aminobutyrate	HMDB0000452	GCST90200704	GCST90200305	12:21093886-21593886	-0.259690233437999	0.0990452580062884	0.0087432091899856
MR-PCA	glycohyocholate	HMDB0000138	3-methyl-2-oxobutyrate	HMDB0000019	GCST90199935	GCST90199677	7:99108524-99608524	0.14753757186007	0.11051912820716	0.181892528963264
MR-PCA	glycohyocholate	HMDB0000138	3-methyl-2-oxobutyrate	HMDB0000019	GCST90199935	GCST90199677	10:45742470-46242470	0.0416541954810431	0.123137296325035	0.735156410874632
MR-PCA	glycohyocholate	HMDB0000138	3-methyl-2-oxobutyrate	HMDB0000019	GCST90199935	GCST90199677	13:103468308-103968308	0.0608246742855414	0.0668450405157442	0.362856535050021
MR-PCA	glycohyocholate	HMDB0000138	3-methyl-2-oxobutyrate	HMDB0000019	GCST90199935	GCST90199677	17:28409010-28909010	-0.0167252739827427	0.131261465713952	0.898608361244359
MR-PCA	5-acetylamino-6-formylamino-3-methyluracil	HMDB0011105	hydroxy-n6,n6,n6-trimethyllysine*	HMDB01422	GCST90200680	GCST90200240	8:17743764-18765840	-0.0251110068030879	0.024530865077464	0.306000874602436
MR-PCA	leucine	HMDB0000687	cysteine	HMDB0000574	M00060	M31453	4:88976422-89476422	0.0756613608221079	0.114728769309006	0.509587405687739
MR-PCA	leucine	HMDB0000687	cysteine	HMDB0000574	M00060	M31453	6:45295851-45795851	0.358710390967589	0.198421379554399	0.0706343217712431
MR-PCA	cholesterol	HMDB0000067	2-hydroxyglutarate	HMDB0059655	M00063	GCST90199865	1:109571511-110071511	-0.0950222250007234	0.156652389440814	0.544129597476302
MR-PCA	1-methylxanthine	HMDB0010738	n6,n6,n6-trimethyllysine	HMDB0001325	GCST90199763	GCST90200344	8:18005709-18505709	0.0795226995199914	0.0539103763392875	0.140188136734611
MR-PCA	1-methylxanthine	HMDB0010738	n6,n6,n6-trimethyllysine	HMDB0001325	GCST90199763	GCST90200344	15:74275585-74775585	-0.00463889757125	0.0936462123499954	0.960491818404668
MR-PCA	1-methylxanthine	HMDB0010738	n6,n6,n6-trimethyllysine	HMDB0001325	GCST90199763	GCST90200344	15:74777880-75599999	-0.113604002288636	0.0939334139684011	0.226505400978489
MR-PCA	citrate	HMDB0000094	7-methylxanthine	HMDB0001991	GCST90200304	GCST90199754	5:14503745-15117020	0.0974502887002978	0.0734445629340602	0.184556638399593
MR-PCA	citrate	HMDB0000094	7-methylxanthine	HMDB0001991	GCST90200304	GCST90199754	17:6357018-6961881	-0.0869183241942365	0.0686653747381052	0.205575866546181
MR-PCA	citrate	HMDB0000094	7-methylxanthine	HMDB0001991	GCST90200304	GCST90199754	22:19003274-19503274	-0.105799606306376	0.0865223070367943	0.221404681063823
MR-PCA	guanidinoacetate	HMDB0000128	methionine	HMDB0000696	GCST90200384	bioa_013	6:131647278-132147278	0.0073067896892532	0.0838556033978863	0.930563904837644
MR-PCA	guanidinoacetate	HMDB0000128	methionine	HMDB0000696	GCST90200384	bioa_013	12:101043-601043	-0.0364980262479026	0.06332411191924	0.564366100827575
MR-PCA	glycine	HMDB0000123	uridine	HMDB0000296	met-d-Gly	M00606	1:11606378-12106378	0.207254757860309	0.570531300577113	0.716406013105357
MR-PCA	glycine	HMDB0000123	uridine	HMDB0000296	met-d-Gly	M00606	1:75982013-76482013	0.0259391504288967	0.371911508262118	0.944396234025453
MR-PCA	glycine	HMDB0000123	uridine	HMDB0000296	met-d-Gly	M00606	1:120004506-120504506	0.646552563191236	0.494296220243306	0.190864315492759
MR-PCA	glycine	HMDB0000123	uridine	HMDB0000296	met-d-Gly	M00606	1:151589838-152089838	-0.733350878100313	0.732959502215833	0.317052168289385
MR-PCA	glycine	HMDB0000123	uridine	HMDB0000296	met-d-Gly	M00606	2:165276338-165776338	0.0531481695527486	0.528515394355599	0.919898757458712
MR-PCA	glycine	HMDB0000123	uridine	HMDB0000296	met-d-Gly	M00606	2:208538752-212979649	-0.0649957735000709	0.0508370315929729	0.201068827682066
MR-PCA	glycine	HMDB0000123	uridine	HMDB0000296	met-d-Gly	M00606	2:226790540-227290540	-0.591665907534902	0.590518191897541	0.316370846020555
MR-PCA	glycine	HMDB0000123	uridine	HMDB0000296	met-d-Gly	M00606	3:12110357-12610357	-0.135790168474227	0.539016377691474	0.801101233066417
MR-PCA	glycine	HMDB0000123	uridine	HMDB0000296	met-d-Gly	M00606	3:48534270-49826414	-1.00008897079042	0.562992853364463	0.0756703854855115
MR-PCA	glycine	HMDB0000123	uridine	HMDB0000296	met-d-Gly	M00606	3:125116791-126249375	0.0467324517888927	0.173454712240008	0.787605240853855
MR-PCA	glycine	HMDB0000123	uridine	HMDB0000296	met-d-Gly	M00606	4:89427537-89927537	-0.0581860868018572	0.610005728978559	0.92400813115038
MR-PCA	glycine	HMDB0000123	uridine	HMDB0000296	met-d-Gly	M00606	4:102676923-103438709	-0.370248436826871	0.480029229263402	0.440526796335699
MR-PCA	glycine	HMDB0000123	uridine	HMDB0000296	met-d-Gly	M00606	5:90005685-90505685	-0.430575376589277	0.505558736882484	0.394390503394748
MR-PCA	glycine	HMDB0000123	uridine	HMDB0000296	met-d-Gly	M00606	6:131620261-132120261	-0.78237826721994	0.749368057559209	0.296461919623396
MR-PCA	glycine	HMDB0000123	uridine	HMDB0000296	met-d-Gly	M00606	6:160518860-161018860	-0.784075691806558	0.59229011268908	0.185568331615041
MR-PCA	glycine	HMDB0000123	uridine	HMDB0000296	met-d-Gly	M00606	7:55560073-56715237	-0.328895681088385	0.244697391774537	0.178918804722306
MR-PCA	glycine	HMDB0000123	uridine	HMDB0000296	met-d-Gly	M00606	8:8915380-9434231	-0.393537566696773	0.196183629886872	0.0448599434220225
MR-PCA	glycine	HMDB0000123	uridine	HMDB0000296	met-d-Gly	M00606	8:116710729-117210729	0.57850910056505	0.693362756366062	0.404082252606422
MR-PCA	glycine	HMDB0000123	uridine	HMDB0000296	met-d-Gly	M00606	8:126212070-126756694	-0.377077404586027	0.363474895098853	0.299538522334345
MR-PCA	glycine	HMDB0000123	uridine	HMDB0000296	met-d-Gly	M00606	9:5668443-7086536	-0.0743729760121277	0.194779072389846	0.702585626240076
MR-PCA	glycine	HMDB0000123	uridine	HMDB0000296	met-d-Gly	M00606	12:115016-615016	0.154091697066371	0.540672285260942	0.775644006223689
MR-PCA	glycine	HMDB0000123	uridine	HMDB0000296	met-d-Gly	M00606	12:21136493-21636493	-0.607192314189626	0.557511509827891	0.276104626315255
MR-PCA	glycine	HMDB0000123	uridine	HMDB0000296	met-d-Gly	M00606	12:46468358-47667420	-0.353626752570526	0.310839962721293	0.255267104291721
MR-PCA	glycine	HMDB0000123	uridine	HMDB0000296	met-d-Gly	M00606	12:56615338-57115338	0.311530228418444	0.396731963435798	0.432312244337912
MR-PCA	glycine	HMDB0000123	uridine	HMDB0000296	met-d-Gly	M00606	12:57516305-58016305	0.929345949056716	0.531532022753455	0.080389787494966
MR-PCA	glycine	HMDB0000123	uridine	HMDB0000296	met-d-Gly	M00606	12:59343804-59843804	0.374920896927506	0.668975243916125	0.575178935199017
MR-PCA	glycine	HMDB0000123	uridine	HMDB0000296	met-d-Gly	M00606	14:100551720-101051720	-0.159280188604442	0.811536780009568	0.844398971626435
MR-PCA	glycine	HMDB0000123	uridine	HMDB0000296	met-d-Gly	M00606	15:42451374-42951374	0.0502902202293156	0.605361509653525	0.933792150093429
MR-PCA	glycine	HMDB0000123	uridine	HMDB0000296	met-d-Gly	M00606	15:43028726-44613739	0.171529814006556	0.632555838849328	0.786260714302241
MR-PCA	glycine	HMDB0000123	uridine	HMDB0000296	met-d-Gly	M00606	15:58180763-58713267	-0.861802797170637	0.378712285000932	0.0228691512213259
MR-PCA	glycine	HMDB0000123	uridine	HMDB0000296	met-d-Gly	M00606	16:79678196-80178196	-0.263679759039507	0.630372135255994	0.675733478171442
MR-PCA	glycine	HMDB0000123	uridine	HMDB0000296	met-d-Gly	M00606	16:80626853-81422810	0.346948663194577	0.240979050176945	0.149939227342995
MR-PCA	glycine	HMDB0000123	uridine	HMDB0000296	met-d-Gly	M00606	17:45235982-45996386	-0.234901694945447	0.453721829692391	0.604652366578521
MR-PCA	glycine	HMDB0000123	uridine	HMDB0000296	met-d-Gly	M00606	19:17984588-18484588	0.0823060111893117	0.480052279034624	0.863868226081497
MR-PCA	glycine	HMDB0000123	uridine	HMDB0000296	met-d-Gly	M00606	19:33473705-33973705	-0.397421173971918	0.492856329101071	0.420033497480816
MR-PCA	3-(4-hydroxyphenyl)lactate	HMDB0000755	2-oxoarginine*	HMDB0004225	M32197	GCST90199903	17:79879970-80379970	0.0960617013325746	0.13644733374301	0.481420092959327
MR-PCA	cystathionine	HMDB0000099	glycerol	HMDB0000131	GCST90200383	GCST90200325	1:70631670-71131670	-0.0354213483698427	0.0772726972431759	0.64666933097673
MR-PCA	cystathionine	HMDB0000099	glycerol	HMDB0000131	GCST90200383	GCST90200325	19:33152807-33652807	0.0460202047446449	0.12847126118193	0.720183168718474
MR-PCA	uridine	HMDB0000296	n-palmitoyl-sphingosine (d18:1/16:0)	HMDB0004949	M00606	GCST90200336	22:50693423-51193423	-0.15309806282629	0.106361708339428	0.15003450928522
MR-PCA	4-hydroxyphenylpyruvate	HMDB0000707	trans-urocanate	HMDB0000301	GCST90200300	GCST90200416	11:63046797-63546797	-0.0979579650053491	0.0972812574558362	0.313955824562088
MR-PCA	4-hydroxyphenylpyruvate	HMDB0000707	trans-urocanate	HMDB0000301	GCST90200300	GCST90200416	12:122051275-122551275	-0.0140327091454916	0.107626550198082	0.896263146398523
MR-PCA	beta-citrylglutamate	HMDB0241915	biliverdin	HMDB0001008	GCST90199911	GCST90200706	3:183486882-183986882	0.0185658228211291	0.10172664556104	0.855184877457339
MR-PCA	beta-citrylglutamate	HMDB0241915	biliverdin	HMDB0001008	GCST90199911	GCST90200706	11:88203934-92094388	0.0026389445071972	0.0252681488103686	0.916822095097418
MR-PCA	phosphoethanolamine	HMDB0000224	lactate	HMDB0000190	GCST90200281	met-d-Lactate	1:21573292-22073292	0.0065389623295677	0.0210459964977405	0.756029737016304
MR-PCA	phosphoethanolamine	HMDB0000224	lactate	HMDB0000190	GCST90200281	met-d-Lactate	1:27206842-27706842	-0.00880267578609	0.0327312738854318	0.787977571601533
MR-PCA	1-methylxanthine	HMDB0010738	caffeine	HMDB0001847	GCST90199763	M00569	8:18005709-18505709	0.0280971265550809	0.0580902048418148	0.628612301595403
MR-PCA	1-methylxanthine	HMDB0010738	caffeine	HMDB0001847	GCST90199763	M00569	15:74275585-74775585	-0.313079462069911	0.155128451725581	0.0435709590748672
MR-PCA	1-methylxanthine	HMDB0010738	caffeine	HMDB0001847	GCST90199763	M00569	15:74777880-75599999	-0.62042975456547	0.114115907320916	5.42342641009296e-08
MR-PCA	glycine	HMDB0000123	1,7-dimethylurate	HMDB0011103	met-d-Gly	M34400	1:11606378-12106378	-0.0710571955886388	0.648699053816003	0.91277578511818
MR-PCA	glycine	HMDB0000123	1,7-dimethylurate	HMDB0011103	met-d-Gly	M34400	1:75982013-76482013	0.217510160181997	0.42280708280699	0.606942275709941
MR-PCA	glycine	HMDB0000123	1,7-dimethylurate	HMDB0011103	met-d-Gly	M34400	1:120004506-120504506	-0.0788131789975686	0.562056586075861	0.888483914868954
MR-PCA	glycine	HMDB0000123	1,7-dimethylurate	HMDB0011103	met-d-Gly	M34400	1:151589838-152089838	0.136155428395953	0.833385622522898	0.870222191384949
MR-PCA	glycine	HMDB0000123	1,7-dimethylurate	HMDB0011103	met-d-Gly	M34400	2:165276338-165776338	-0.708115309950498	0.600788490863529	0.238540255028984
MR-PCA	glycine	HMDB0000123	1,7-dimethylurate	HMDB0011103	met-d-Gly	M34400	2:208538752-212979649	-0.138039910371579	0.0562890170257071	0.0141929766173107
MR-PCA	glycine	HMDB0000123	1,7-dimethylurate	HMDB0011103	met-d-Gly	M34400	2:226790540-227290540	1.42822018641627	0.671312909845937	0.0333783176594964
MR-PCA	glycine	HMDB0000123	1,7-dimethylurate	HMDB0011103	met-d-Gly	M34400	3:12110357-12610357	0.0629726073416344	0.613200681436439	0.918205089508747
MR-PCA	glycine	HMDB0000123	1,7-dimethylurate	HMDB0011103	met-d-Gly	M34400	3:48534270-49826414	0.38890583797027	0.640190883380452	0.543529633995112
MR-PCA	glycine	HMDB0000123	1,7-dimethylurate	HMDB0011103	met-d-Gly	M34400	3:125116791-126249375	0.107281308356056	0.197269510363058	0.586557658221315
MR-PCA	glycine	HMDB0000123	1,7-dimethylurate	HMDB0011103	met-d-Gly	M34400	4:89427537-89927537	0.0260433477152468	0.693523755123766	0.970044714189269
MR-PCA	glycine	HMDB0000123	1,7-dimethylurate	HMDB0011103	met-d-Gly	M34400	4:102676923-103438709	-0.22776386897613	0.545786217327643	0.676449232717318
MR-PCA	glycine	HMDB0000123	1,7-dimethylurate	HMDB0011103	met-d-Gly	M34400	5:90005685-90505685	-0.929462796091431	0.57460907092643	0.105758150661607
MR-PCA	glycine	HMDB0000123	1,7-dimethylurate	HMDB0011103	met-d-Gly	M34400	6:131620261-132120261	0.339078094319162	0.85201426635097	0.690650589512908
MR-PCA	glycine	HMDB0000123	1,7-dimethylurate	HMDB0011103	met-d-Gly	M34400	6:160518860-161018860	-1.08816720189923	0.673541156940532	0.106182716250056
MR-PCA	glycine	HMDB0000123	1,7-dimethylurate	HMDB0011103	met-d-Gly	M34400	7:55560073-56715237	-0.535643598384639	0.278137304230402	0.0541263075745018
MR-PCA	glycine	HMDB0000123	1,7-dimethylurate	HMDB0011103	met-d-Gly	M34400	8:8915380-9434231	-0.0272932990425744	0.223078494366594	0.902623094482453
MR-PCA	glycine	HMDB0000123	1,7-dimethylurate	HMDB0011103	met-d-Gly	M34400	8:116710729-117210729	-1.23716572349547	0.788207848232547	0.116509768303028
MR-PCA	glycine	HMDB0000123	1,7-dimethylurate	HMDB0011103	met-d-Gly	M34400	8:126212070-126756694	0.826379361451659	0.413130625167132	0.0454694014517162
MR-PCA	glycine	HMDB0000123	1,7-dimethylurate	HMDB0011103	met-d-Gly	M34400	9:5668443-7086536	-0.0030054001396147	0.221448392355405	0.989171794228818
MR-PCA	glycine	HMDB0000123	1,7-dimethylurate	HMDB0011103	met-d-Gly	M34400	12:115016-615016	0.189952344640989	0.614839855325633	0.757362566341398
MR-PCA	glycine	HMDB0000123	1,7-dimethylurate	HMDB0011103	met-d-Gly	M34400	12:21136493-21636493	0.555549423071178	0.633957808177208	0.38085650973599
MR-PCA	glycine	HMDB0000123	1,7-dimethylurate	HMDB0011103	met-d-Gly	M34400	12:46468358-47667420	0.451985504759652	0.349663331690918	0.196138868282074
MR-PCA	glycine	HMDB0000123	1,7-dimethylurate	HMDB0011103	met-d-Gly	M34400	12:56615338-57115338	0.379185063944758	0.45107457262748	0.400557425924293
MR-PCA	glycine	HMDB0000123	1,7-dimethylurate	HMDB0011103	met-d-Gly	M34400	12:57516305-58016305	0.1109867654521	0.60437960289504	0.854297834671189
MR-PCA	glycine	HMDB0000123	1,7-dimethylurate	HMDB0011103	met-d-Gly	M34400	12:59343804-59843804	0.965636850311967	0.760568193725391	0.204218025538372
MR-PCA	glycine	HMDB0000123	1,7-dimethylurate	HMDB0011103	met-d-Gly	M34400	14:100551720-101051720	0.0445981048115859	0.922622232734506	0.96144653229177
MR-PCA	glycine	HMDB0000123	1,7-dimethylurate	HMDB0011103	met-d-Gly	M34400	15:42451374-42951374	-0.581440611100565	0.688243931754247	0.398212666562562
MR-PCA	glycine	HMDB0000123	1,7-dimethylurate	HMDB0011103	met-d-Gly	M34400	15:43028726-44613739	-0.310554105556296	0.719167029065505	0.665868806922588
MR-PCA	glycine	HMDB0000123	1,7-dimethylurate	HMDB0011103	met-d-Gly	M34400	15:58180763-58713267	0.48468972222743	0.430599280184338	0.260327814515943
MR-PCA	glycine	HMDB0000123	1,7-dimethylurate	HMDB0011103	met-d-Gly	M34400	16:79678196-80178196	-1.5161521679191	0.716560651165683	0.0343555114094758
MR-PCA	glycine	HMDB0000123	1,7-dimethylurate	HMDB0011103	met-d-Gly	M34400	16:80626853-81422810	0.0007411193915731	0.274028116563296	0.997842093699053
MR-PCA	glycine	HMDB0000123	1,7-dimethylurate	HMDB0011103	met-d-Gly	M34400	17:45235982-45996386	0.0244034429518722	0.520326841825097	0.96259275336924
MR-PCA	glycine	HMDB0000123	1,7-dimethylurate	HMDB0011103	met-d-Gly	M34400	19:17984588-18484588	-0.0239604832347109	0.545793860045538	0.964983921382905
MR-PCA	glycine	HMDB0000123	1,7-dimethylurate	HMDB0011103	met-d-Gly	M34400	19:33473705-33973705	0.165143674692228	0.559822442871232	0.767999264203259
MR-PCA	acetoacetate	HMDB0000060	paraxanthine	HMDB0001860	met-d-Acetoacetate	GCST90199654	5:41395751-42449922	0.157214571945605	0.326684624507097	0.630344057102372
MR-PCA	acetoacetate	HMDB0000060	paraxanthine	HMDB0001860	met-d-Acetoacetate	GCST90199654	6:166525103-167025103	0.0322178839919244	0.301517603632674	0.914906064624397
MR-PCA	acetoacetate	HMDB0000060	paraxanthine	HMDB0001860	met-d-Acetoacetate	GCST90199654	10:113686244-114186244	-0.319473546637127	0.331610120738847	0.335346287293881
MR-PCA	acetoacetate	HMDB0000060	paraxanthine	HMDB0001860	met-d-Acetoacetate	GCST90199654	11:116373213-116873213	0.0228280846179853	0.318660712381006	0.942890326526838
MR-PCA	acetoacetate	HMDB0000060	paraxanthine	HMDB0001860	met-d-Acetoacetate	GCST90199654	12:122333527-122833527	-0.0195469978378685	0.48158583588112	0.967623702075967
MR-PCA	citrate	HMDB0000094	citrate	HMDB0000094	M01564	GCST90200304	5:14625868-15125868	0.648926100442328	0.12090458113329	7.99425898029327e-08
MR-PCA	citrate	HMDB0000094	citrate	HMDB0000094	M01564	GCST90200304	17:6345930-6933878	0.887815635091608	0.0829242054004925	9.50343742281541e-27
MR-PCA	n-acetylornithine	HMDB0003357	n-stearoyl-sphingosine (d18:1/18:0)*	HMDB0004950	M15630	GCST90200341	2:73124156-74349562	0.050217011428138	0.0232355411279359	0.0306786973323657
MR-PCA	tyrosine	HMDB0000158	urate	HMDB0000289	met-d-Tyr	GCST90200307	2:211293055-211793055	0.539070822408229	0.43832518623175	0.218756192635584
MR-PCA	tyrosine	HMDB0000158	urate	HMDB0000289	met-d-Tyr	GCST90200307	3:135701113-136607693	0.924078428559997	0.401073290201615	0.0212218643032417
MR-PCA	tyrosine	HMDB0000158	urate	HMDB0000289	met-d-Tyr	GCST90200307	3:186140627-186640627	-0.535077999616097	0.422789510609945	0.205660058183994
MR-PCA	tyrosine	HMDB0000158	urate	HMDB0000289	met-d-Tyr	GCST90200307	4:99789651-100289651	-0.62578554565932	0.414361746476259	0.130982280616406
MR-PCA	tyrosine	HMDB0000158	urate	HMDB0000289	met-d-Tyr	GCST90200307	4:124511762-125011762	-0.154595151283958	0.518439977267932	0.765555894806159
MR-PCA	tyrosine	HMDB0000158	urate	HMDB0000289	met-d-Tyr	GCST90200307	5:89941256-90441256	0.495123401291648	0.406278146007388	0.222965344425683
MR-PCA	tyrosine	HMDB0000158	urate	HMDB0000289	met-d-Tyr	GCST90200307	6:43031486-43531486	0.339450142942645	0.402312724219126	0.398810813236548
MR-PCA	tyrosine	HMDB0000158	urate	HMDB0000289	met-d-Tyr	GCST90200307	6:110683901-112778738	-0.0356540607431203	0.0965466846220943	0.711908987959685
MR-PCA	tyrosine	HMDB0000158	urate	HMDB0000289	met-d-Tyr	GCST90200307	7:25715759-26215759	0.540095061424887	0.418268625356789	0.19661227931093
MR-PCA	tyrosine	HMDB0000158	urate	HMDB0000289	met-d-Tyr	GCST90200307	7:27916442-28416442	0.09142646767717	0.432536195076422	0.832596233542852
MR-PCA	tyrosine	HMDB0000158	urate	HMDB0000289	met-d-Tyr	GCST90200307	8:126236230-126736230	-0.671481154612066	0.320730129281734	0.0362954730306837
MR-PCA	tyrosine	HMDB0000158	urate	HMDB0000289	met-d-Tyr	GCST90200307	9:21884651-22384651	-0.620648566797749	0.375848334475395	0.0986717871087434
MR-PCA	tyrosine	HMDB0000158	urate	HMDB0000289	met-d-Tyr	GCST90200307	10:64760672-65511176	-0.638263252381082	0.3921164712606	0.10358025085598
MR-PCA	tyrosine	HMDB0000158	urate	HMDB0000289	met-d-Tyr	GCST90200307	11:8005408-8505408	0.364904008069688	0.299488635222456	0.223063057840263
MR-PCA	tyrosine	HMDB0000158	urate	HMDB0000289	met-d-Tyr	GCST90200307	11:61320783-61820783	-0.613717245548565	0.414221598551075	0.138442565084389
MR-PCA	tyrosine	HMDB0000158	urate	HMDB0000289	met-d-Tyr	GCST90200307	12:21081549-21581549	0.251087451167789	0.325259702432822	0.440138171187731
MR-PCA	tyrosine	HMDB0000158	urate	HMDB0000289	met-d-Tyr	GCST90200307	12:46690648-47449549	0.48886384880707	0.382482381467379	0.201202078664344
MR-PCA	tyrosine	HMDB0000158	urate	HMDB0000289	met-d-Tyr	GCST90200307	12:56615040-57115040	0.460942607004581	0.296759665276624	0.120362891709325
MR-PCA	tyrosine	HMDB0000158	urate	HMDB0000289	met-d-Tyr	GCST90200307	12:59740603-60240603	-0.952983217523088	0.482068280458482	0.0480570546944177
MR-PCA	tyrosine	HMDB0000158	urate	HMDB0000289	met-d-Tyr	GCST90200307	12:121174574-121674574	0.0709120581123441	0.255458866829912	0.781329419674088
MR-PCA	tyrosine	HMDB0000158	urate	HMDB0000289	met-d-Tyr	GCST90200307	12:122076812-122576812	-0.365599931201751	0.376173890376281	0.331104893103006
MR-PCA	tyrosine	HMDB0000158	urate	HMDB0000289	met-d-Tyr	GCST90200307	14:102441854-102941854	-0.801596761335214	0.549336404310466	0.144507524263399
MR-PCA	tyrosine	HMDB0000158	urate	HMDB0000289	met-d-Tyr	GCST90200307	16:70194094-72795019	-0.12406481031001	0.132046063531743	0.347444814366529
MR-PCA	tyrosine	HMDB0000158	urate	HMDB0000289	met-d-Tyr	GCST90200307	16:79505446-80005446	0.0302213752129997	0.4382784814893	0.945025652352641
MR-PCA	tyrosine	HMDB0000158	urate	HMDB0000289	met-d-Tyr	GCST90200307	19:45175460-45675460	0.975916321313376	0.357650678985662	0.0063587261898214
MR-PCA	tyrosine	HMDB0000158	urate	HMDB0000289	met-d-Tyr	GCST90200307	20:42792364-43292364	-0.161216546524557	0.333591970019571	0.628900728588561
MR-PCA	tyrosine	HMDB0000158	urate	HMDB0000289	met-d-Tyr	GCST90200307	22:31926825-32426825	0.123568519677751	0.51496872412973	0.81036634740432
MR-PCA	tyrosine	HMDB0000158	urate	HMDB0000289	met-d-Tyr	GCST90200307	22:44074855-44574855	-0.647329690872283	0.438931845478248	0.140270606948458
MR-PCA	5-acetylamino-6-formylamino-3-methyluracil	HMDB0011105	3-(4-hydroxyphenyl)lactate	HMDB0000755	GCST90200680	GCST90200371	8:17743764-18765840	-0.0626857141959885	0.0244183680949093	0.0102537027983347
MR-PCA	arachidonate (20:4n6)	HMDB0001043	4-methyl-2-oxopentanoate	HMDB0000695	GCST90200358	GCST90199655	11:61052244-62029047	0.012970621202977	0.0486953774499013	0.789960063070465
MR-PCA	citrate	HMDB0000094	leucine	HMDB0000687	met-d-Citrate	M00060	1:206967359-207467359	-0.605551322751352	0.294738482300937	0.0399236786772983
MR-PCA	citrate	HMDB0000094	leucine	HMDB0000687	met-d-Citrate	M00060	2:6909613-7409613	-0.150087919920611	0.468629695943536	0.748763845363118
MR-PCA	citrate	HMDB0000094	leucine	HMDB0000687	met-d-Citrate	M00060	2:211290507-211790507	1.2149906737655	0.659436015150064	0.0654065197110481
MR-PCA	citrate	HMDB0000094	leucine	HMDB0000687	met-d-Citrate	M00060	2:241907241-242693157	-0.0892322312435788	0.574212926633057	0.876506612320107
MR-PCA	citrate	HMDB0000094	leucine	HMDB0000687	met-d-Citrate	M00060	4:77164144-77664144	-1.4130307116959	0.57079279082186	0.0133028118658435
MR-PCA	citrate	HMDB0000094	leucine	HMDB0000687	met-d-Citrate	M00060	5:14438417-15122542	0.0249365191354536	0.163575746144896	0.87883493267723
MR-PCA	citrate	HMDB0000094	leucine	HMDB0000687	met-d-Citrate	M00060	5:43252947-44074677	0.168011110026199	0.375022767537517	0.654151445058675
MR-PCA	citrate	HMDB0000094	leucine	HMDB0000687	met-d-Citrate	M00060	5:176569252-177069252	1.12172406436881	0.675313197979614	0.0967048692134196
MR-PCA	citrate	HMDB0000094	leucine	HMDB0000687	met-d-Citrate	M00060	6:18111878-18611878	-0.244688499729877	0.415431839209214	0.555862651909188
MR-PCA	citrate	HMDB0000094	leucine	HMDB0000687	met-d-Citrate	M00060	7:72772933-73272933	0.59155496524681	0.377924831239876	0.11751926410107
MR-PCA	citrate	HMDB0000094	leucine	HMDB0000687	met-d-Citrate	M00060	8:126256694-126756694	-1.4098034399197	0.518161110332604	0.0065127688785524
MR-PCA	citrate	HMDB0000094	leucine	HMDB0000687	met-d-Citrate	M00060	9:95648531-96148531	0.0502646046569762	0.476295786827455	0.915953416743731
MR-PCA	citrate	HMDB0000094	leucine	HMDB0000687	met-d-Citrate	M00060	9:135899500-136399500	-0.930777741584523	0.617069287013129	0.13145615034836
MR-PCA	citrate	HMDB0000094	leucine	HMDB0000687	met-d-Citrate	M00060	10:64654071-65607438	0.26752985014131	0.449369667248761	0.551613081644168
MR-PCA	citrate	HMDB0000094	leucine	HMDB0000687	met-d-Citrate	M00060	10:94589724-95089724	-1.02877913068748	0.521785449295529	0.0486493891479652
MR-PCA	citrate	HMDB0000094	leucine	HMDB0000687	met-d-Citrate	M00060	11:13111524-13611524	0.0032671944274756	0.539379635980121	0.9951669883776
MR-PCA	citrate	HMDB0000094	leucine	HMDB0000687	met-d-Citrate	M00060	11:61356683-61856683	-1.01343656268146	0.463701728414593	0.0288496101220476
MR-PCA	citrate	HMDB0000094	leucine	HMDB0000687	met-d-Citrate	M00060	12:20812570-21569526	-0.423865943627981	0.381329838900253	0.266333078184575
MR-PCA	citrate	HMDB0000094	leucine	HMDB0000687	met-d-Citrate	M00060	12:120844110-121665390	-0.330477257837769	0.341294335111759	0.33289170754006
MR-PCA	citrate	HMDB0000094	leucine	HMDB0000687	met-d-Citrate	M00060	14:55030981-55530981	-0.203734786088789	0.563538048343007	0.717704774042407
MR-PCA	citrate	HMDB0000094	leucine	HMDB0000687	met-d-Citrate	M00060	14:102387585-102887585	-1.49311785715224	0.632001671376476	0.018151063723274
MR-PCA	citrate	HMDB0000094	leucine	HMDB0000687	met-d-Citrate	M00060	15:42429423-42929423	-1.52914431554831	0.44795644098507	0.0006411051636122
MR-PCA	citrate	HMDB0000094	leucine	HMDB0000687	met-d-Citrate	M00060	15:43028726-45186579	-0.84098754796508	0.49828429939208	0.0914560606649295
MR-PCA	citrate	HMDB0000094	leucine	HMDB0000687	met-d-Citrate	M00060	17:6092241-7020419	0.072357558537121	0.0898636321057065	0.420708372996372
MR-PCA	citrate	HMDB0000094	leucine	HMDB0000687	met-d-Citrate	M00060	17:57343504-58184169	-0.60207846246947	0.498734924724537	0.227350759966411
MR-PCA	citrate	HMDB0000094	leucine	HMDB0000687	met-d-Citrate	M00060	22:18883605-19740639	0.192180037663913	0.194288012628176	0.322589631598604
MR-PCA	paraxanthine	HMDB0001860	spermidine	HMDB0001257	GCST90199654	GCST90200423	19:41091229-41591229	-0.0646656160367154	0.0966399817678276	0.50340658098573
MR-PCA	tryptophan	HMDB0000929	acetylphosphate	HMDB0001494	GCST90200441	M15488	6:111301079-112053797	0.101430866670103	0.126634184354942	0.4231458864823
MR-PCA	biliverdin	HMDB0001008	cysteine	HMDB0000574	M02137	GCST90200439	2:234046650-234918570	-0.0885015091644683	0.0310727482504233	0.0043966805862536
MR-PCA	2-hydroxyphenylacetate	HMDB0000669	sphinganine	HMDB0000269	GCST90200369	GCST90200374	9:131329579-131829579	0.0095002121937354	0.0931104711706995	0.918731577076621
MR-PCA	2-hydroxyphenylacetate	HMDB0000669	sphinganine	HMDB0000269	GCST90200369	GCST90200374	12:122051275-122551275	-0.137077271034116	0.11330412266335	0.226349062992887
MR-PCA	valine	HMDB0000883	thyroxine	HMDB0000248	M01649	GCST90200293	4:88976422-89476422	0.0206440671813561	0.124775262025617	0.868589801091371
MR-PCA	phenylalanine	HMDB0000159	oleamide	HMDB0002117	M00064	M32458	12:103007876-103507876	-0.00969403109434	0.15561162629992	0.95032686193558
MR-PCA	orotate	HMDB0000226	hippurate	HMDB0000714	GCST90200392	M15753	3:123305909-124961335	0.0021995276016778	0.0342489789239426	0.948793700075974
MR-PCA	orotate	HMDB0000226	hippurate	HMDB0000714	GCST90200392	M15753	7:32831514-33590783	-0.0042258157164023	0.0631934995356387	0.946684359566943
MR-PCA	dehydroepiandrosterone sulfate (dhea-s)	HMDB0001032	phenylpyruvate	HMDB0000205	M32425	GCST90200365	7:98868801-99739571	0.0137883061321609	0.112368793223144	0.902340046426293
MR-PCA	dehydroepiandrosterone sulfate (dhea-s)	HMDB0001032	phenylpyruvate	HMDB0000205	M32425	GCST90200365	19:48115523-48615523	0.200034851443914	0.115934939314906	0.0844543128552459
MR-PCA	mannose	HMDB0000169	sphingosine	HMDB0000252	GCST90200435	GCST90200385	2:27176853-28662558	0.0367190938487716	0.0639680234576369	0.565952479351789
MR-PCA	mannose	HMDB0000169	sphingosine	HMDB0000252	GCST90200435	GCST90200385	12:22996345-23496345	0.165800592684913	0.111554540740205	0.137206710260478
MR-PCA	urate	HMDB0000289	serine	HMDB0000187	M01604	bioa_018	4:9676051-10553081	-0.0267374221319172	0.0238405509475232	0.26207073312852
MR-PCA	inosine	HMDB0000195	lactate	HMDB0000190	M01123	GCST90200408	6:85876680-86677325	0.060500643894786	0.0681957935788659	0.374992261987351
MR-PCA	flavin adenine dinucleotide (fad)	HMDB0001248	methionine	HMDB0000696	GCST90200376	bioa_013	2:69949756-70738470	-0.0028300879715246	0.0226421936684459	0.90053006204748
MR-PCA	alanine	HMDB0000161	heme	HMDB0003178	bioa_001	M32593	1:206985954-207485954	-0.678738582504858	0.387956501487278	0.0802007634174977
MR-PCA	alanine	HMDB0000161	heme	HMDB0003178	bioa_001	M32593	2:27143030-28594285	-0.741096102687263	0.310747101959366	0.0170844609673042
MR-PCA	alanine	HMDB0000161	heme	HMDB0003178	bioa_001	M32593	2:64958074-65458074	-0.302910538898826	0.314120229651316	0.334888517989384
MR-PCA	alanine	HMDB0000161	heme	HMDB0003178	bioa_001	M32593	3:71155270-71655270	-1.66082941997706	0.578695956051112	0.0041053455458822
MR-PCA	alanine	HMDB0000161	heme	HMDB0003178	bioa_001	M32593	4:88976422-89476422	-0.429275764388392	0.484517608893202	0.375625131253003
MR-PCA	alanine	HMDB0000161	heme	HMDB0003178	bioa_001	M32593	7:72732874-73232874	-0.384973489941818	0.512646753875682	0.452681092029386
MR-PCA	alanine	HMDB0000161	heme	HMDB0003178	bioa_001	M32593	8:145568681-146068681	0.982071677564367	0.576713443037482	0.0885912124812633
MR-PCA	alanine	HMDB0000161	heme	HMDB0003178	bioa_001	M32593	9:4040541-4540541	0.245255183046028	0.518042528247232	0.635908759340402
MR-PCA	alanine	HMDB0000161	heme	HMDB0003178	bioa_001	M32593	11:116336283-116836283	1.54322355124127	0.46235784479867	0.0008446716236389
MR-PCA	alanine	HMDB0000161	heme	HMDB0003178	bioa_001	M32593	12:46636543-47713425	-0.0460222873961478	0.223805305389995	0.837075744519246
MR-PCA	alanine	HMDB0000161	heme	HMDB0003178	bioa_001	M32593	12:56615040-57115040	0.115817265375719	0.296891488044301	0.696462862126539
MR-PCA	alanine	HMDB0000161	heme	HMDB0003178	bioa_001	M32593	12:59727701-60227701	0.427630006072364	0.403619365250103	0.289377442550766
MR-PCA	alanine	HMDB0000161	heme	HMDB0003178	bioa_001	M32593	14:75116447-75616447	0.691641383246677	0.597810816918868	0.24728994668988
MR-PCA	alanine	HMDB0000161	heme	HMDB0003178	bioa_001	M32593	16:69621701-70931491	0.0799668182131437	0.269247167735347	0.76646534828161
MR-PCA	alanine	HMDB0000161	heme	HMDB0003178	bioa_001	M32593	17:40568584-41068584	-0.319155701311875	0.666715475335813	0.632153129510532
MR-PCA	alanine	HMDB0000161	heme	HMDB0003178	bioa_001	M32593	22:18906543-19406543	-0.181666927524941	0.507689155427158	0.720469776150982
MR-PCA	glycine	HMDB0000123	arginine	HMDB0000517	met-d-Gly	bioa_002	1:11606378-12106378	0.0711340191326508	0.279145882636903	0.798856412586045
MR-PCA	glycine	HMDB0000123	arginine	HMDB0000517	met-d-Gly	bioa_002	1:75982013-76482013	-0.190875650902025	0.181954326075202	0.294164047611952
MR-PCA	glycine	HMDB0000123	arginine	HMDB0000517	met-d-Gly	bioa_002	1:120004506-120504506	-0.267972704107599	0.241819491730801	0.26779626472644
MR-PCA	glycine	HMDB0000123	arginine	HMDB0000517	met-d-Gly	bioa_002	1:151589838-152089838	-0.153263662864749	0.355502963512195	0.666382703602434
MR-PCA	glycine	HMDB0000123	arginine	HMDB0000517	met-d-Gly	bioa_002	2:165276338-165776338	0.225037370259985	0.258602578426717	0.384188144171156
MR-PCA	glycine	HMDB0000123	arginine	HMDB0000517	met-d-Gly	bioa_002	2:208538752-212979649	-0.15387352844564	0.0248801401744194	6.22630938595668e-10
MR-PCA	glycine	HMDB0000123	arginine	HMDB0000517	met-d-Gly	bioa_002	2:226790540-227290540	-0.464917307397856	0.289473816695044	0.108256940862463
MR-PCA	glycine	HMDB0000123	arginine	HMDB0000517	met-d-Gly	bioa_002	3:12110357-12610357	-0.144330973877217	0.263718231608313	0.584177890448728
MR-PCA	glycine	HMDB0000123	arginine	HMDB0000517	met-d-Gly	bioa_002	3:48534270-49826414	0.0341376630209284	0.275483428451933	0.901379316956569
MR-PCA	glycine	HMDB0000123	arginine	HMDB0000517	met-d-Gly	bioa_002	3:125116791-126249375	-0.0858046483870796	0.0848049789334301	0.31163949442698
MR-PCA	glycine	HMDB0000123	arginine	HMDB0000517	met-d-Gly	bioa_002	4:89427537-89927537	-0.294833143477202	0.298437483666678	0.323190541939795
MR-PCA	glycine	HMDB0000123	arginine	HMDB0000517	met-d-Gly	bioa_002	4:102676923-103438709	0.0155273160684924	0.234855192163661	0.947286726217699
MR-PCA	glycine	HMDB0000123	arginine	HMDB0000517	met-d-Gly	bioa_002	5:90005685-90505685	0.661975751688225	0.248205126416685	0.0076520039750035
MR-PCA	glycine	HMDB0000123	arginine	HMDB0000517	met-d-Gly	bioa_002	6:131620261-132120261	-4.34125478787912	0.365998034400428	1.87773356829311e-32
MR-PCA	glycine	HMDB0000123	arginine	HMDB0000517	met-d-Gly	bioa_002	6:160518860-161018860	-0.728930741471782	0.287468085438542	0.011222514795431
MR-PCA	glycine	HMDB0000123	arginine	HMDB0000517	met-d-Gly	bioa_002	7:55560073-56715237	-0.076657445440208	0.119807792979267	0.522278647911985
MR-PCA	glycine	HMDB0000123	arginine	HMDB0000517	met-d-Gly	bioa_002	8:8915380-9434231	-0.406287600543797	0.0959666954548599	2.29947880507458e-05
MR-PCA	glycine	HMDB0000123	arginine	HMDB0000517	met-d-Gly	bioa_002	8:116710729-117210729	-0.121382488536884	0.33924807939687	0.720494036859236
MR-PCA	glycine	HMDB0000123	arginine	HMDB0000517	met-d-Gly	bioa_002	8:126212070-126756694	-0.350110739536715	0.177826059640191	0.0489716738715918
MR-PCA	glycine	HMDB0000123	arginine	HMDB0000517	met-d-Gly	bioa_002	9:5668443-7086536	-0.174607699625525	0.0952606677875904	0.0668105400940134
MR-PCA	glycine	HMDB0000123	arginine	HMDB0000517	met-d-Gly	bioa_002	12:115016-615016	-0.174894603439389	0.264392963085905	0.508294967795
MR-PCA	glycine	HMDB0000123	arginine	HMDB0000517	met-d-Gly	bioa_002	12:21136493-21636493	-0.0425633989464737	0.273885061625211	0.876501205215763
MR-PCA	glycine	HMDB0000123	arginine	HMDB0000517	met-d-Gly	bioa_002	12:46468358-47667420	0.54776406618791	0.152059453360189	0.0003154116814968
MR-PCA	glycine	HMDB0000123	arginine	HMDB0000517	met-d-Gly	bioa_002	12:56615338-57115338	0.777796121642831	0.194067070843791	6.12681192031393e-05
MR-PCA	glycine	HMDB0000123	arginine	HMDB0000517	met-d-Gly	bioa_002	12:57516305-58016305	-0.211946734331325	0.260078248520045	0.415109810580163
MR-PCA	glycine	HMDB0000123	arginine	HMDB0000517	met-d-Gly	bioa_002	12:59343804-59843804	0.490255042955412	0.327292353995898	0.134156196169497
MR-PCA	glycine	HMDB0000123	arginine	HMDB0000517	met-d-Gly	bioa_002	14:100551720-101051720	-0.898469962859068	0.397078408321293	0.0236540881099979
MR-PCA	glycine	HMDB0000123	arginine	HMDB0000517	met-d-Gly	bioa_002	15:42451374-42951374	-0.485307675460031	0.296163474220587	0.101286596049921
MR-PCA	glycine	HMDB0000123	arginine	HMDB0000517	met-d-Gly	bioa_002	15:43028726-44613739	-0.0926115316707016	0.309494712295875	0.764761038163074
MR-PCA	glycine	HMDB0000123	arginine	HMDB0000517	met-d-Gly	bioa_002	15:58180763-58713267	-0.166727112821864	0.194369893501949	0.391012518893992
MR-PCA	glycine	HMDB0000123	arginine	HMDB0000517	met-d-Gly	bioa_002	16:79678196-80178196	0.0193766581339455	0.308415401735229	0.949904669030789
MR-PCA	glycine	HMDB0000123	arginine	HMDB0000517	met-d-Gly	bioa_002	16:80626853-81422810	0.0684059760884163	0.116182432377466	0.556008381463387
MR-PCA	glycine	HMDB0000123	arginine	HMDB0000517	met-d-Gly	bioa_002	17:45235982-45996386	-0.0759774487881124	0.221972188766095	0.732137446109632
MR-PCA	glycine	HMDB0000123	arginine	HMDB0000517	met-d-Gly	bioa_002	19:17984588-18484588	0.0071720370451129	0.234861835200398	0.975638577639204
MR-PCA	glycine	HMDB0000123	arginine	HMDB0000517	met-d-Gly	bioa_002	19:33473705-33973705	0.41253371357469	0.240899491806982	0.0868096599259661
MR-PCA	threonine	HMDB0000167	allantoin	HMDB0000462	GCST90200432	M01107	2:27589369-28089369	-0.297045688362334	0.195513937026105	0.128685244699235
MR-PCA	threonine	HMDB0000167	allantoin	HMDB0000462	GCST90200432	M01107	14:100594368-101094368	1.00884255733088	0.299248644127628	0.0007482740603556
MR-PCA	cholesterol	HMDB0000067	glycine	HMDB0000123	M00063	M32338	1:109571511-110071511	0.158626233410072	0.152681418388734	0.298834467729075
MR-PCA	valine	HMDB0000883	myo-inositol	HMDB0000211	bioa_022	M19934	2:27492603-27992603	0.6210854860664	0.541138574787927	0.251076601214748
MR-PCA	valine	HMDB0000883	myo-inositol	HMDB0000211	bioa_022	M19934	2:64958074-65458074	0.0352248531039788	0.225546492505989	0.875894628987576
MR-PCA	valine	HMDB0000883	myo-inositol	HMDB0000211	bioa_022	M19934	2:211173777-211673777	-0.22935719694525	0.520434031933355	0.659427526715331
MR-PCA	valine	HMDB0000883	myo-inositol	HMDB0000211	bioa_022	M19934	4:88972827-89472827	-0.0268305874259667	0.159183986421151	0.866149986759674
MR-PCA	valine	HMDB0000883	myo-inositol	HMDB0000211	bioa_022	M19934	11:116381707-116882500	-0.179562752432701	0.297963227448524	0.546752239553804
MR-PCA	valine	HMDB0000883	myo-inositol	HMDB0000211	bioa_022	M19934	12:56615040-57115040	0.365489439358412	0.544298925297014	0.501910587658618
MR-PCA	valine	HMDB0000883	myo-inositol	HMDB0000211	bioa_022	M19934	16:70059237-70559237	0.318356001497194	0.343179368503774	0.353580594096681
MR-PCA	valine	HMDB0000883	myo-inositol	HMDB0000211	bioa_022	M19934	17:6883609-7383609	-0.49787085986003	0.335468647324432	0.13778093806654
MR-PCA	valine	HMDB0000883	myo-inositol	HMDB0000211	bioa_022	M19934	17:40470632-40970632	-0.468701488334939	0.638407819509204	0.462843589164303
MR-PCA	valine	HMDB0000883	myo-inositol	HMDB0000211	bioa_022	M19934	19:49114511-49614511	-0.409486903995051	0.450425117465624	0.363290980119173
MR-PCA	guanidinoacetate	HMDB0000128	xanthine	HMDB0000292	GCST90200384	M03147	6:131647278-132147278	-0.346612570939536	0.182806173417024	0.0579513171027235
MR-PCA	guanidinoacetate	HMDB0000128	xanthine	HMDB0000292	GCST90200384	M03147	12:101043-601043	0.178029719376787	0.138025149853174	0.197107826592326
MR-PCA	urate	HMDB0000289	1-methylnicotinamide	HMDB0000699	M01604	GCST90200406	4:9676051-10553081	-0.0688934435419842	0.0467864079925748	0.140883266811825
MR-PCA	3-methyl-2-oxobutyrate	HMDB0000019	sarcosine	HMDB0000271	M21047	bioa_031	4:88976422-89476422	-0.0870703990404823	0.0808519856276575	0.281519993289382
MR-PCA	n-acetyl-aspartyl-glutamate (naag)	HMDB0001067	glycine	HMDB0000123	GCST90200684	GCST90200707	11:45663099-50986366	-0.0114918284128186	0.0218434966708533	0.598819847804194
MR-PCA	n-acetyl-aspartyl-glutamate (naag)	HMDB0001067	glycine	HMDB0000123	GCST90200684	GCST90200707	11:54602007-58367668	-0.0107964982931081	0.0335911933234916	0.747900769556454
MR-PCA	glycine	HMDB0000123	ornithine	HMDB0000214	met-d-Gly	M01493	1:11606378-12106378	0.0678955336584455	0.572395699651954	0.90557924907765
MR-PCA	glycine	HMDB0000123	ornithine	HMDB0000214	met-d-Gly	M01493	1:75982013-76482013	0.16085132392947	0.373090418957089	0.66637218870567
MR-PCA	glycine	HMDB0000123	ornithine	HMDB0000214	met-d-Gly	M01493	1:120004506-120504506	0.0679120357903331	0.495923125242277	0.891077706364477
MR-PCA	glycine	HMDB0000123	ornithine	HMDB0000214	met-d-Gly	M01493	1:151589838-152089838	0.0256705622076536	0.735369976296202	0.972152811822117
MR-PCA	glycine	HMDB0000123	ornithine	HMDB0000214	met-d-Gly	M01493	2:165276338-165776338	-0.697169878601899	0.530210830020036	0.188546265235199
MR-PCA	glycine	HMDB0000123	ornithine	HMDB0000214	met-d-Gly	M01493	2:208538752-212979649	-0.0107740521559175	0.0509917980796428	0.83266106000449
MR-PCA	glycine	HMDB0000123	ornithine	HMDB0000214	met-d-Gly	M01493	2:226790540-227290540	-0.821647780846551	0.592409750718229	0.165454396340537
MR-PCA	glycine	HMDB0000123	ornithine	HMDB0000214	met-d-Gly	M01493	3:12110357-12610357	0.962047662066472	0.540692434489302	0.0751925264915581
MR-PCA	glycine	HMDB0000123	ornithine	HMDB0000214	met-d-Gly	M01493	3:48534270-49826414	-0.870138884805055	0.564874320993719	0.123460086590664
MR-PCA	glycine	HMDB0000123	ornithine	HMDB0000214	met-d-Gly	M01493	3:125116791-126249375	-0.0278572337830815	0.174011100563506	0.872811098762809
MR-PCA	glycine	HMDB0000123	ornithine	HMDB0000214	met-d-Gly	M01493	4:89427537-89927537	-0.570950074921773	0.611896197178217	0.350777001379021
MR-PCA	glycine	HMDB0000123	ornithine	HMDB0000214	met-d-Gly	M01493	4:102676923-103438709	-0.937863496880057	0.4814938299134	0.0514364587991248
MR-PCA	glycine	HMDB0000123	ornithine	HMDB0000214	met-d-Gly	M01493	5:90005685-90505685	-0.0160759188927907	0.507186899810126	0.974714291553535
MR-PCA	glycine	HMDB0000123	ornithine	HMDB0000214	met-d-Gly	M01493	6:131620261-132120261	1.2166402921388	0.751663072834553	0.105533801246018
MR-PCA	glycine	HMDB0000123	ornithine	HMDB0000214	met-d-Gly	M01493	6:160518860-161018860	0.346326716602581	0.594204792647686	0.560000566932249
MR-PCA	glycine	HMDB0000123	ornithine	HMDB0000214	met-d-Gly	M01493	7:55560073-56715237	0.29154781243308	0.245488114492826	0.234981199212765
MR-PCA	glycine	HMDB0000123	ornithine	HMDB0000214	met-d-Gly	M01493	8:8915380-9434231	-0.261150273567613	0.196807982388707	0.18453207894663
MR-PCA	glycine	HMDB0000123	ornithine	HMDB0000214	met-d-Gly	M01493	8:116710729-117210729	-0.838414190172274	0.695520490402181	0.228030175592913
MR-PCA	glycine	HMDB0000123	ornithine	HMDB0000214	met-d-Gly	M01493	8:126212070-126756694	-0.247293945320122	0.3646067128675	0.497614164722578
MR-PCA	glycine	HMDB0000123	ornithine	HMDB0000214	met-d-Gly	M01493	9:5668443-7086536	-0.275763585250996	0.195389462690868	0.158140432027045
MR-PCA	glycine	HMDB0000123	ornithine	HMDB0000214	met-d-Gly	M01493	12:115016-615016	0.249311054364266	0.542389991308556	0.645765485360437
MR-PCA	glycine	HMDB0000123	ornithine	HMDB0000214	met-d-Gly	M01493	12:21136493-21636493	0.0577847062215427	0.559266465169764	0.917707165110123
MR-PCA	glycine	HMDB0000123	ornithine	HMDB0000214	met-d-Gly	M01493	12:46468358-47667420	0.706048144972744	0.311827024845725	0.0235599643611753
MR-PCA	glycine	HMDB0000123	ornithine	HMDB0000214	met-d-Gly	M01493	12:56615338-57115338	0.11448907835697	0.398023868202817	0.773619451246613
MR-PCA	glycine	HMDB0000123	ornithine	HMDB0000214	met-d-Gly	M01493	12:57516305-58016305	-0.87247136629686	0.533255533603737	0.101813956179247
MR-PCA	glycine	HMDB0000123	ornithine	HMDB0000214	met-d-Gly	M01493	12:59343804-59843804	0.15144487092657	0.671133328205051	0.821469435888612
MR-PCA	glycine	HMDB0000123	ornithine	HMDB0000214	met-d-Gly	M01493	14:100551720-101051720	0.64814778546105	0.814069867544353	0.425926250947762
MR-PCA	glycine	HMDB0000123	ornithine	HMDB0000214	met-d-Gly	M01493	15:42451374-42951374	-0.0711056672405932	0.607309790348193	0.906794261461001
MR-PCA	glycine	HMDB0000123	ornithine	HMDB0000214	met-d-Gly	M01493	15:43028726-44613739	-0.924960800035985	0.634569100869246	0.144945232424808
MR-PCA	glycine	HMDB0000123	ornithine	HMDB0000214	met-d-Gly	M01493	15:58180763-58713267	0.489160492949075	0.37993429513691	0.197924573012983
MR-PCA	glycine	HMDB0000123	ornithine	HMDB0000214	met-d-Gly	M01493	16:79678196-80178196	0.211375826112793	0.632374966670388	0.738185555360766
MR-PCA	glycine	HMDB0000123	ornithine	HMDB0000214	met-d-Gly	M01493	16:80626853-81422810	-0.0980735673720367	0.241780356750016	0.685013870850426
MR-PCA	glycine	HMDB0000123	ornithine	HMDB0000214	met-d-Gly	M01493	17:45235982-45996386	-0.453460861479128	0.455122403975246	0.319080486754869
MR-PCA	glycine	HMDB0000123	ornithine	HMDB0000214	met-d-Gly	M01493	19:17984588-18484588	-0.264934234011899	0.481571155565406	0.582219538400309
MR-PCA	glycine	HMDB0000123	ornithine	HMDB0000214	met-d-Gly	M01493	19:33473705-33973705	0.387135106770319	0.494435613545644	0.433636588180061
MR-PCA	glutamine	HMDB0000641	n-acetylornithine	HMDB0003357	met-d-Gln	M15630	1:213912734-214412734	0.089276143191293	0.504136463347886	0.859439851575431
MR-PCA	glutamine	HMDB0000641	n-acetylornithine	HMDB0003357	met-d-Gln	M15630	2:26939063-28767861	-0.283093181198384	0.216042141352803	0.190073764273337
MR-PCA	glutamine	HMDB0000641	n-acetylornithine	HMDB0003357	met-d-Gln	M15630	2:190998205-192033792	-0.108166213943967	0.270982822642323	0.689773382798727
MR-PCA	glutamine	HMDB0000641	n-acetylornithine	HMDB0003357	met-d-Gln	M15630	2:211168890-211668890	-0.369516789758953	0.606698356168528	0.542483479968331
MR-PCA	glutamine	HMDB0000641	n-acetylornithine	HMDB0003357	met-d-Gln	M15630	3:38941335-39441335	-0.469730442194966	0.64706145166128	0.467873040962989
MR-PCA	glutamine	HMDB0000641	n-acetylornithine	HMDB0003357	met-d-Gln	M15630	3:52085887-52937605	-0.287760188464048	0.734429216333463	0.695195107194448
MR-PCA	glutamine	HMDB0000641	n-acetylornithine	HMDB0003357	met-d-Gln	M15630	3:159689586-160441236	-0.299679951644891	0.401698454383984	0.455648009046367
MR-PCA	glutamine	HMDB0000641	n-acetylornithine	HMDB0003357	met-d-Gln	M15630	5:55611894-56111894	-0.303130447930381	0.522519086387222	0.561825082653905
MR-PCA	glutamine	HMDB0000641	n-acetylornithine	HMDB0003357	met-d-Gln	M15630	6:20425792-20925792	-0.257059952160165	0.532069176295127	0.629001604606922
MR-PCA	glutamine	HMDB0000641	n-acetylornithine	HMDB0003357	met-d-Gln	M15630	6:41265224-41765224	-0.185052441002646	0.562408912835625	0.742128931887339
MR-PCA	glutamine	HMDB0000641	n-acetylornithine	HMDB0003357	met-d-Gln	M15630	6:56020405-56520405	-0.746697745667184	0.613159136403934	0.223304603106562
MR-PCA	glutamine	HMDB0000641	n-acetylornithine	HMDB0003357	met-d-Gln	M15630	6:126492728-127693092	-0.0342796725869012	0.488166185952859	0.944017507538322
MR-PCA	glutamine	HMDB0000641	n-acetylornithine	HMDB0003357	met-d-Gln	M15630	6:131635614-132135614	0.545202222004355	0.466256088685553	0.242275028394619
MR-PCA	glutamine	HMDB0000641	n-acetylornithine	HMDB0003357	met-d-Gln	M15630	7:72772933-73272933	0.189324746806375	0.321567048804094	0.556024512245242
MR-PCA	glutamine	HMDB0000641	n-acetylornithine	HMDB0003357	met-d-Gln	M15630	8:17124777-17669461	0.270237782554466	0.378510767962783	0.475258065561053
MR-PCA	glutamine	HMDB0000641	n-acetylornithine	HMDB0003357	met-d-Gln	M15630	8:126231747-126731747	0.218497143666658	0.842135444547811	0.795283381168214
MR-PCA	glutamine	HMDB0000641	n-acetylornithine	HMDB0003357	met-d-Gln	M15630	9:4040541-4540541	-0.482561412251025	0.471330081029575	0.305916043514804
MR-PCA	glutamine	HMDB0000641	n-acetylornithine	HMDB0003357	met-d-Gln	M15630	9:21884172-22384172	-0.140575209575701	0.466010205918832	0.762913601972936
MR-PCA	glutamine	HMDB0000641	n-acetylornithine	HMDB0003357	met-d-Gln	M15630	10:98828483-99609412	-0.284123804921477	0.201584359583294	0.158701079139979
MR-PCA	glutamine	HMDB0000641	n-acetylornithine	HMDB0003357	met-d-Gln	M15630	10:114535278-115035278	-0.571846795591106	0.608051442065277	0.346982723605086
MR-PCA	glutamine	HMDB0000641	n-acetylornithine	HMDB0003357	met-d-Gln	M15630	11:8005408-8505408	0.335727458575465	0.366688776543815	0.359895025749918
MR-PCA	glutamine	HMDB0000641	n-acetylornithine	HMDB0003357	met-d-Gln	M15630	11:18148958-18648958	0.125973710788963	0.544132240075958	0.816916253668481
MR-PCA	glutamine	HMDB0000641	n-acetylornithine	HMDB0003357	met-d-Gln	M15630	11:73860169-74360169	-0.0230737443576591	0.625066401284451	0.970553521837294
MR-PCA	glutamine	HMDB0000641	n-acetylornithine	HMDB0003357	met-d-Gln	M15630	12:4051876-4551876	-0.43555885508507	0.489834342954903	0.373897624203134
MR-PCA	glutamine	HMDB0000641	n-acetylornithine	HMDB0003357	met-d-Gln	M15630	12:46377388-47736079	-0.235269597069844	0.226659002223637	0.299275081772785
MR-PCA	glutamine	HMDB0000641	n-acetylornithine	HMDB0003357	met-d-Gln	M15630	12:55949170-57674145	-0.060046659184789	0.0859564065221534	0.484820126383545
MR-PCA	glutamine	HMDB0000641	n-acetylornithine	HMDB0003357	met-d-Gln	M15630	12:59330993-60240767	0.109278238678925	0.297778895582958	0.713635590811228
MR-PCA	glutamine	HMDB0000641	n-acetylornithine	HMDB0003357	met-d-Gln	M15630	12:121134495-121634495	-0.595118714616337	0.619085604710206	0.336408068557445
MR-PCA	glutamine	HMDB0000641	n-acetylornithine	HMDB0003357	met-d-Gln	M15630	14:21242229-21782312	-0.255532589800052	0.357795513015771	0.47511209745406
MR-PCA	glutamine	HMDB0000641	n-acetylornithine	HMDB0003357	met-d-Gln	M15630	14:74940531-75440531	-0.22420244191057	0.602021835330183	0.709583293781463
MR-PCA	glutamine	HMDB0000641	n-acetylornithine	HMDB0003357	met-d-Gln	M15630	14:100545139-101045139	0.175961334530918	0.673329613635124	0.793837911419264
MR-PCA	glutamine	HMDB0000641	n-acetylornithine	HMDB0003357	met-d-Gln	M15630	16:70118909-70618909	0.991820269877692	0.68871732407033	0.149839745140812
MR-PCA	glutamine	HMDB0000641	n-acetylornithine	HMDB0003357	met-d-Gln	M15630	17:25345818-25845818	0.0047002937506469	0.532811966644651	0.992961413392109
MR-PCA	glutamine	HMDB0000641	n-acetylornithine	HMDB0003357	met-d-Gln	M15630	18:31306350-31806350	0.345840895728528	0.553738373386565	0.532262182748452
MR-PCA	glutamine	HMDB0000641	n-acetylornithine	HMDB0003357	met-d-Gln	M15630	20:55862882-56362882	0.136540192200663	0.489866137589559	0.780452345464573
MR-PCA	glutamine	HMDB0000641	n-acetylornithine	HMDB0003357	met-d-Gln	M15630	22:44074730-44574730	-0.546782347180523	0.547571458125552	0.318008423461998
MR-PCA	phenylalanine	HMDB0000159	taurochenodeoxycholate	HMDB0000951	met-d-Phe	M18494	6:17868392-18368392	-0.166917101108229	0.685267183091149	0.807556435257433
MR-PCA	phenylalanine	HMDB0000159	taurochenodeoxycholate	HMDB0000951	met-d-Phe	M18494	11:57019429-57519429	-0.424713954122745	0.405205508013324	0.294572002885049
MR-PCA	phenylalanine	HMDB0000159	taurochenodeoxycholate	HMDB0000951	met-d-Phe	M18494	12:56671418-57171418	0.525397722318558	0.713870184465235	0.461739848075173
MR-PCA	phenylalanine	HMDB0000159	taurochenodeoxycholate	HMDB0000951	met-d-Phe	M18494	12:102890425-104124563	0.29089976728126	0.174623314613124	0.0957392801909233
MR-PCA	phenylalanine	HMDB0000159	taurochenodeoxycholate	HMDB0000951	met-d-Phe	M18494	14:55161744-55661744	-0.191525523813205	0.419124206693794	0.647695463969903
MR-PCA	phenylalanine	HMDB0000159	taurochenodeoxycholate	HMDB0000951	met-d-Phe	M18494	16:16004626-16504626	-0.805428004377599	0.66634673934813	0.226769643084904
MR-PCA	4-methyl-2-oxopentanoate	HMDB0000695	tyrosine	HMDB0000158	M22116	bioa_021	4:88976422-89476422	-0.0131652685046106	0.0433260603377135	0.761230828416638
MR-PCA	4-methyl-2-oxopentanoate	HMDB0000695	tyrosine	HMDB0000158	M22116	bioa_021	13:48209901-48709901	-0.0324365500828903	0.0533199782002492	0.542963556924916
MR-PCA	glycine	HMDB0000123	choline	HMDB0000097	met-d-Gly	M15506	1:11606378-12106378	-0.791449695042751	0.572219680359585	0.166627425502451
MR-PCA	glycine	HMDB0000123	choline	HMDB0000097	met-d-Gly	M15506	1:75982013-76482013	0.455504920235	0.373003894809636	0.222017850646892
MR-PCA	glycine	HMDB0000123	choline	HMDB0000097	met-d-Gly	M15506	1:120004506-120504506	-0.155218630594551	0.495771578499169	0.754216106450489
MR-PCA	glycine	HMDB0000123	choline	HMDB0000097	met-d-Gly	M15506	1:151589838-152089838	-0.991793096761475	0.735163955787588	0.177312098347226
MR-PCA	glycine	HMDB0000123	choline	HMDB0000097	met-d-Gly	M15506	2:165276338-165776338	-0.444066955991515	0.53010514617344	0.402201465344465
MR-PCA	glycine	HMDB0000123	choline	HMDB0000097	met-d-Gly	M15506	2:208538752-212979649	-0.0881428698885165	0.0510083209874029	0.0839864978430158
MR-PCA	glycine	HMDB0000123	choline	HMDB0000097	met-d-Gly	M15506	2:226790540-227290540	0.406419163649868	0.592315609506641	0.492616598973856
MR-PCA	glycine	HMDB0000123	choline	HMDB0000097	met-d-Gly	M15506	3:12110357-12610357	-0.240653873896343	0.540666304992655	0.656243076094217
MR-PCA	glycine	HMDB0000123	choline	HMDB0000097	met-d-Gly	M15506	3:48534270-49826414	-0.205540260192398	0.564765898140565	0.715903661479339
MR-PCA	glycine	HMDB0000123	choline	HMDB0000097	met-d-Gly	M15506	3:125116791-126249375	-0.556490941996849	0.173927511023027	0.0013763908670146
MR-PCA	glycine	HMDB0000123	choline	HMDB0000097	met-d-Gly	M15506	4:89427537-89927537	1.52270065909117	0.61172122391094	0.0128028454076128
MR-PCA	glycine	HMDB0000123	choline	HMDB0000097	met-d-Gly	M15506	4:102676923-103438709	-0.862594161029146	0.481394822100458	0.0731547174280541
MR-PCA	glycine	HMDB0000123	choline	HMDB0000097	met-d-Gly	M15506	5:90005685-90505685	-0.698604531598911	0.507021323493839	0.168246437210617
MR-PCA	glycine	HMDB0000123	choline	HMDB0000097	met-d-Gly	M15506	6:131620261-132120261	2.01157008449866	0.751334012849101	0.007421120949603
MR-PCA	glycine	HMDB0000123	choline	HMDB0000097	met-d-Gly	M15506	6:160518860-161018860	-0.890782334715428	0.594102451342181	0.133776387770425
MR-PCA	glycine	HMDB0000123	choline	HMDB0000097	met-d-Gly	M15506	7:55560073-56715237	-0.0168662688378	0.245469375552008	0.945220237518758
MR-PCA	glycine	HMDB0000123	choline	HMDB0000097	met-d-Gly	M15506	8:8915380-9434231	-0.35211938417268	0.19678109374002	0.073550995880028
MR-PCA	glycine	HMDB0000123	choline	HMDB0000097	met-d-Gly	M15506	8:116710729-117210729	1.32317307535517	0.695302055130572	0.0570380559821185
MR-PCA	glycine	HMDB0000123	choline	HMDB0000097	met-d-Gly	M15506	8:126212070-126756694	0.12919962934697	0.364599836111108	0.723069042938171
MR-PCA	glycine	HMDB0000123	choline	HMDB0000097	met-d-Gly	M15506	9:5668443-7086536	-0.350399231802193	0.195350942818294	0.0728624994861334
MR-PCA	glycine	HMDB0000123	choline	HMDB0000097	met-d-Gly	M15506	12:115016-615016	0.433000770673508	0.542295177184139	0.424603849634696
MR-PCA	glycine	HMDB0000123	choline	HMDB0000097	met-d-Gly	M15506	12:21136493-21636493	-0.354914029504914	0.559138434560144	0.525590418477094
MR-PCA	glycine	HMDB0000123	choline	HMDB0000097	met-d-Gly	M15506	12:46468358-47667420	-0.161391692151966	0.311768729617744	0.60469217263946
MR-PCA	glycine	HMDB0000123	choline	HMDB0000097	met-d-Gly	M15506	12:56615338-57115338	0.577109830531751	0.397900384682861	0.146950430407489
MR-PCA	glycine	HMDB0000123	choline	HMDB0000097	met-d-Gly	M15506	12:57516305-58016305	-0.0515704874708651	0.533183807231511	0.922947342137879
MR-PCA	glycine	HMDB0000123	choline	HMDB0000097	met-d-Gly	M15506	12:59343804-59843804	0.25206640749722	0.671043454478443	0.707189375548541
MR-PCA	glycine	HMDB0000123	choline	HMDB0000097	met-d-Gly	M15506	14:100551720-101051720	1.31961130273211	0.81399202547532	0.104983331301305
MR-PCA	glycine	HMDB0000123	choline	HMDB0000097	met-d-Gly	M15506	15:42451374-42951374	0.218321689080438	0.607193675779078	0.719177271358484
MR-PCA	glycine	HMDB0000123	choline	HMDB0000097	met-d-Gly	M15506	15:43028726-44613739	-0.797438241509454	0.634394576874635	0.208751204947924
MR-PCA	glycine	HMDB0000123	choline	HMDB0000097	met-d-Gly	M15506	15:58180763-58713267	-1.12788431603535	0.379815525138809	0.0029822829129547
MR-PCA	glycine	HMDB0000123	choline	HMDB0000097	met-d-Gly	M15506	16:79678196-80178196	0.964669610576239	0.632250349111801	0.127066762228478
MR-PCA	glycine	HMDB0000123	choline	HMDB0000097	met-d-Gly	M15506	16:80626853-81422810	0.135095975312162	0.241729635606835	0.576248937584465
MR-PCA	glycine	HMDB0000123	choline	HMDB0000097	met-d-Gly	M15506	17:45235982-45996386	-0.145025768037186	0.455033716504604	0.749943143894383
MR-PCA	glycine	HMDB0000123	choline	HMDB0000097	met-d-Gly	M15506	19:17984588-18484588	-0.220452841211173	0.481476187291227	0.647046827098578
MR-PCA	glycine	HMDB0000123	choline	HMDB0000097	met-d-Gly	M15506	19:33473705-33973705	0.665167150287624	0.494319836602594	0.178424777273784
MR-PCA	glycine	HMDB0000123	threonine	HMDB0000167	met-d-Gly	bioa_019	1:11606378-12106378	-0.302832262522029	0.285967661666749	0.289611710066621
MR-PCA	glycine	HMDB0000123	threonine	HMDB0000167	met-d-Gly	bioa_019	1:75982013-76482013	-0.475557826712265	0.186390579734666	0.0107289619499815
MR-PCA	glycine	HMDB0000123	threonine	HMDB0000167	met-d-Gly	bioa_019	1:120004506-120504506	-0.0856562337700779	0.247726749741853	0.729516314375038
MR-PCA	glycine	HMDB0000123	threonine	HMDB0000167	met-d-Gly	bioa_019	1:151589838-152089838	0.140799864392354	0.364189948285523	0.699044163815744
MR-PCA	glycine	HMDB0000123	threonine	HMDB0000167	met-d-Gly	bioa_019	2:165276338-165776338	0.167118757468863	0.26490297018607	0.528126958957436
MR-PCA	glycine	HMDB0000123	threonine	HMDB0000167	met-d-Gly	bioa_019	2:208538752-212979649	-0.112502935325984	0.0254861465870826	1.01347671581216e-05
MR-PCA	glycine	HMDB0000123	threonine	HMDB0000167	met-d-Gly	bioa_019	2:226790540-227290540	-0.353930716402338	0.296559195031304	0.232690351697814
MR-PCA	glycine	HMDB0000123	threonine	HMDB0000167	met-d-Gly	bioa_019	3:12110357-12610357	-0.007766938909843	0.270171928628778	0.977065466530912
MR-PCA	glycine	HMDB0000123	threonine	HMDB0000167	met-d-Gly	bioa_019	3:48534270-49826414	0.71941966585726	0.282184145401055	0.0107887173688766
MR-PCA	glycine	HMDB0000123	threonine	HMDB0000167	met-d-Gly	bioa_019	3:125116791-126249375	0.0147581504228681	0.0868762176985285	0.865107963191713
MR-PCA	glycine	HMDB0000123	threonine	HMDB0000167	met-d-Gly	bioa_019	4:89427537-89927537	0.383271120190182	0.305729273041422	0.20997684097624
MR-PCA	glycine	HMDB0000123	threonine	HMDB0000167	met-d-Gly	bioa_019	4:102676923-103438709	-0.0610774631970168	0.240589554034303	0.799599225499781
MR-PCA	glycine	HMDB0000123	threonine	HMDB0000167	met-d-Gly	bioa_019	5:90005685-90505685	0.662915620788487	0.254258460832933	0.0091272432846463
MR-PCA	glycine	HMDB0000123	threonine	HMDB0000167	met-d-Gly	bioa_019	6:131620261-132120261	0.672757294354677	0.375542786961068	0.0732248821582895
MR-PCA	glycine	HMDB0000123	threonine	HMDB0000167	met-d-Gly	bioa_019	6:160518860-161018860	0.142482748663247	0.294502855111995	0.628522350657394
MR-PCA	glycine	HMDB0000123	threonine	HMDB0000167	met-d-Gly	bioa_019	7:55560073-56715237	-0.0251273551925747	0.122736970629893	0.837786803057639
MR-PCA	glycine	HMDB0000123	threonine	HMDB0000167	met-d-Gly	bioa_019	8:8915380-9434231	0.320296172302876	0.0983216399770305	0.0011234417585885
MR-PCA	glycine	HMDB0000123	threonine	HMDB0000167	met-d-Gly	bioa_019	8:116710729-117210729	-0.431923341544192	0.34752676560643	0.213923430747178
MR-PCA	glycine	HMDB0000123	threonine	HMDB0000167	met-d-Gly	bioa_019	8:126212070-126756694	0.336910920436549	0.182183061951004	0.0644146768901793
MR-PCA	glycine	HMDB0000123	threonine	HMDB0000167	met-d-Gly	bioa_019	9:5668443-7086536	-0.227124813901301	0.097587187168015	0.0199437708181121
MR-PCA	glycine	HMDB0000123	threonine	HMDB0000167	met-d-Gly	bioa_019	12:115016-615016	0.018060125586512	0.270856316958895	0.946838142591505
MR-PCA	glycine	HMDB0000123	threonine	HMDB0000167	met-d-Gly	bioa_019	12:21136493-21636493	-0.500602280895517	0.280576431625017	0.074392439277445
MR-PCA	glycine	HMDB0000123	threonine	HMDB0000167	met-d-Gly	bioa_019	12:46468358-47667420	1.86192785144206	0.15574215150154	6.0989958556330296e-33
MR-PCA	glycine	HMDB0000123	threonine	HMDB0000167	met-d-Gly	bioa_019	12:56615338-57115338	1.78162821595425	0.198615984226735	2.9593438416047304e-19
MR-PCA	glycine	HMDB0000123	threonine	HMDB0000167	met-d-Gly	bioa_019	12:57516305-58016305	-0.624282738478705	0.266423860678943	0.0191194488984481
MR-PCA	glycine	HMDB0000123	threonine	HMDB0000167	met-d-Gly	bioa_019	12:59343804-59843804	0.580651406467295	0.3352782605908	0.0833004054136128
MR-PCA	glycine	HMDB0000123	threonine	HMDB0000167	met-d-Gly	bioa_019	14:100551720-101051720	-1.5223621412001	0.406797723792855	0.0001823382569723
MR-PCA	glycine	HMDB0000123	threonine	HMDB0000167	met-d-Gly	bioa_019	15:42451374-42951374	-0.404983071732973	0.303407922855207	0.181948097384927
MR-PCA	glycine	HMDB0000123	threonine	HMDB0000167	met-d-Gly	bioa_019	15:43028726-44613739	-0.271121833185137	0.317046711877248	0.392469268948526
MR-PCA	glycine	HMDB0000123	threonine	HMDB0000167	met-d-Gly	bioa_019	15:58180763-58713267	0.179916106738898	0.199119313091363	0.366229131929271
MR-PCA	glycine	HMDB0000123	threonine	HMDB0000167	met-d-Gly	bioa_019	16:79678196-80178196	-0.381617423984356	0.315946763799692	0.22710359468803
MR-PCA	glycine	HMDB0000123	threonine	HMDB0000167	met-d-Gly	bioa_019	16:80626853-81422810	-0.174718148786285	0.119017751486693	0.142104018405086
MR-PCA	glycine	HMDB0000123	threonine	HMDB0000167	met-d-Gly	bioa_019	17:45235982-45996386	-0.0234126027502575	0.227398044138376	0.917995764179059
MR-PCA	glycine	HMDB0000123	threonine	HMDB0000167	met-d-Gly	bioa_019	19:17984588-18484588	0.50794389365851	0.24057818103727	0.0347425424009225
MR-PCA	glycine	HMDB0000123	threonine	HMDB0000167	met-d-Gly	bioa_019	19:33473705-33973705	0.384848308625092	0.246777678080116	0.118879503261757
MR-PCA	choline	HMDB0000097	pyruvate	HMDB0000243	GCST90200327	met-d-Pyruvate	2:211290507-211790507	0.0485995856112651	0.0383065803197843	0.204547829505378
MR-PCA	choline	HMDB0000097	pyruvate	HMDB0000243	GCST90200327	met-d-Pyruvate	17:17175631-17675631	0.0012949593091672	0.0256821974110784	0.959785746801953
MR-PCA	citrulline	HMDB0000904	n-palmitoyl-sphingosine (d18:1/16:0)	HMDB0004949	M02132	GCST90200336	10:97115163-97871266	0.134610170044828	0.12171217690208	0.268738957698039
MR-PCA	citrate	HMDB0000094	cysteinylglycine	HMDB0000078	met-d-Citrate	GCST90200364	1:206967359-207467359	-0.305754587125085	0.269763365409267	0.25703886283192
MR-PCA	citrate	HMDB0000094	cysteinylglycine	HMDB0000078	met-d-Citrate	GCST90200364	2:6909613-7409613	-0.239938550733925	0.329805234548801	0.466909981133864
MR-PCA	citrate	HMDB0000094	cysteinylglycine	HMDB0000078	met-d-Citrate	GCST90200364	2:211290507-211790507	-0.434082325930248	0.385484753106973	0.26013642912565
MR-PCA	citrate	HMDB0000094	cysteinylglycine	HMDB0000078	met-d-Citrate	GCST90200364	2:241907241-242693157	0.126359013492254	0.3954770055985	0.749339511591548
MR-PCA	citrate	HMDB0000094	cysteinylglycine	HMDB0000078	met-d-Citrate	GCST90200364	4:77164144-77664144	0.68303657478602	0.489984466682807	0.163318696582524
MR-PCA	citrate	HMDB0000094	cysteinylglycine	HMDB0000078	met-d-Citrate	GCST90200364	5:14438417-15122542	-0.0243906821429021	0.131623100686497	0.852988246574811
MR-PCA	citrate	HMDB0000094	cysteinylglycine	HMDB0000078	met-d-Citrate	GCST90200364	5:43252947-44074677	-0.0716017785628265	0.320432870192118	0.82318273442171
MR-PCA	citrate	HMDB0000094	cysteinylglycine	HMDB0000078	met-d-Citrate	GCST90200364	5:176569252-177069252	-0.190976916183929	0.562269437077144	0.734117304136954
MR-PCA	citrate	HMDB0000094	cysteinylglycine	HMDB0000078	met-d-Citrate	GCST90200364	6:18111878-18611878	0.140516778111759	0.355075595161205	0.692298584736871
MR-PCA	citrate	HMDB0000094	cysteinylglycine	HMDB0000078	met-d-Citrate	GCST90200364	6:160159894-160659894	-0.144815653941569	0.319333912283536	0.650193872803941
MR-PCA	citrate	HMDB0000094	cysteinylglycine	HMDB0000078	met-d-Citrate	GCST90200364	7:72772933-73272933	-0.283365216765301	0.351214429133127	0.419772834427995
MR-PCA	citrate	HMDB0000094	cysteinylglycine	HMDB0000078	met-d-Citrate	GCST90200364	8:126256694-126756694	0.586485638099855	0.345747768609155	0.0898325305389917
MR-PCA	citrate	HMDB0000094	cysteinylglycine	HMDB0000078	met-d-Citrate	GCST90200364	9:95648531-96148531	-1.11120853951621	0.316585533647267	0.0004481422734038
MR-PCA	citrate	HMDB0000094	cysteinylglycine	HMDB0000078	met-d-Citrate	GCST90200364	10:5959218-6459218	-0.193806203217078	0.249586080071686	0.437447643938911
MR-PCA	citrate	HMDB0000094	cysteinylglycine	HMDB0000078	met-d-Citrate	GCST90200364	10:64654071-65607438	0.352685366479866	0.382568679997255	0.356587147440084
MR-PCA	citrate	HMDB0000094	cysteinylglycine	HMDB0000078	met-d-Citrate	GCST90200364	10:94589724-95089724	-0.522443710289236	0.390534612369866	0.180972908822825
MR-PCA	citrate	HMDB0000094	cysteinylglycine	HMDB0000078	met-d-Citrate	GCST90200364	11:61356683-61856683	-0.187078222939466	0.445631051270067	0.674627781699948
MR-PCA	citrate	HMDB0000094	cysteinylglycine	HMDB0000078	met-d-Citrate	GCST90200364	12:20812570-21569526	0.157730777538388	0.36311386744393	0.664009767795362
MR-PCA	citrate	HMDB0000094	cysteinylglycine	HMDB0000078	met-d-Citrate	GCST90200364	12:120844110-121665390	-0.387861476706612	0.308678560396409	0.208926687064039
MR-PCA	citrate	HMDB0000094	cysteinylglycine	HMDB0000078	met-d-Citrate	GCST90200364	14:94594947-95094947	0.122950569749706	0.295272025975171	0.677119067540205
MR-PCA	citrate	HMDB0000094	cysteinylglycine	HMDB0000078	met-d-Citrate	GCST90200364	14:102387585-102887585	-0.503081978974193	0.478408659523132	0.29299516527883
MR-PCA	citrate	HMDB0000094	cysteinylglycine	HMDB0000078	met-d-Citrate	GCST90200364	15:42429423-42929423	0.340867484350332	0.453809840222181	0.452578004134886
MR-PCA	citrate	HMDB0000094	cysteinylglycine	HMDB0000078	met-d-Citrate	GCST90200364	15:43028726-45186579	0.342121358766839	0.333646441968518	0.305174068099416
MR-PCA	citrate	HMDB0000094	cysteinylglycine	HMDB0000078	met-d-Citrate	GCST90200364	16:58436602-58936602	-0.734954114141784	0.434285275802029	0.0905830211257964
MR-PCA	citrate	HMDB0000094	cysteinylglycine	HMDB0000078	met-d-Citrate	GCST90200364	17:6092241-7020419	0.125027997911611	0.0773002484844602	0.10578477718392
MR-PCA	citrate	HMDB0000094	cysteinylglycine	HMDB0000078	met-d-Citrate	GCST90200364	17:57343504-58184169	0.265814432412381	0.415093227134351	0.521930230105328
MR-PCA	citrate	HMDB0000094	cysteinylglycine	HMDB0000078	met-d-Citrate	GCST90200364	18:76910235-77410235	-0.219827812553935	0.328240321989498	0.503038816945752
MR-PCA	citrate	HMDB0000094	cysteinylglycine	HMDB0000078	met-d-Citrate	GCST90200364	20:62104494-62604494	0.159508576794233	0.408094505137127	0.695899348075921
MR-PCA	citrate	HMDB0000094	cysteinylglycine	HMDB0000078	met-d-Citrate	GCST90200364	22:18883605-19740639	0.236918133854469	0.183221606431791	0.195987281677319
MR-PCA	glycine	HMDB0000123	leucine	HMDB0000687	met-d-Gly	M00060	1:11606378-12106378	0.174500587823885	0.570635961473736	0.759756780614515
MR-PCA	glycine	HMDB0000123	leucine	HMDB0000687	met-d-Gly	M00060	1:75982013-76482013	0.376114797101389	0.371964510741421	0.311940934623572
MR-PCA	glycine	HMDB0000123	leucine	HMDB0000687	met-d-Gly	M00060	1:120004506-120504506	1.88990133240548	0.494058233748234	0.0001306340011938
MR-PCA	glycine	HMDB0000123	leucine	HMDB0000687	met-d-Gly	M00060	1:151589838-152089838	0.0643540476755628	0.733147570372114	0.930053318592349
MR-PCA	glycine	HMDB0000123	leucine	HMDB0000687	met-d-Gly	M00060	2:165276338-165776338	-0.452975769479025	0.528605504349433	0.391485814964538
MR-PCA	glycine	HMDB0000123	leucine	HMDB0000687	met-d-Gly	M00060	2:208538752-212979649	-0.103892799120457	0.0495135800982374	0.0358814091092208
MR-PCA	glycine	HMDB0000123	leucine	HMDB0000687	met-d-Gly	M00060	2:226790540-227290540	-2.08494863075387	0.590419065067714	0.0004135177204786
MR-PCA	glycine	HMDB0000123	leucine	HMDB0000687	met-d-Gly	M00060	3:12110357-12610357	0.287930009556812	0.539198316822071	0.593343961273605
MR-PCA	glycine	HMDB0000123	leucine	HMDB0000687	met-d-Gly	M00060	3:48534270-49826414	0.302403597058093	0.563194395752771	0.591306608934395
MR-PCA	glycine	HMDB0000123	leucine	HMDB0000687	met-d-Gly	M00060	3:125116791-126249375	-0.412995682901395	0.173457869870374	0.0172677400622924
MR-PCA	glycine	HMDB0000123	leucine	HMDB0000687	met-d-Gly	M00060	4:89427537-89927537	0.649721319944536	0.61010098424653	0.286902802121035
MR-PCA	glycine	HMDB0000123	leucine	HMDB0000687	met-d-Gly	M00060	4:102676923-103438709	-0.746906967620806	0.480097139813939	0.119769612000996
MR-PCA	glycine	HMDB0000123	leucine	HMDB0000687	met-d-Gly	M00060	5:90005685-90505685	0.543982796217742	0.505611411956075	0.281975982174216
MR-PCA	glycine	HMDB0000123	leucine	HMDB0000687	met-d-Gly	M00060	6:131620261-132120261	0.907482791348717	0.74948569835608	0.225969248080796
MR-PCA	glycine	HMDB0000123	leucine	HMDB0000687	met-d-Gly	M00060	6:160518860-161018860	1.07726920523285	0.592434835757024	0.0690067050416959
MR-PCA	glycine	HMDB0000123	leucine	HMDB0000687	met-d-Gly	M00060	7:55560073-56715237	-0.0722966936773421	0.244777608168155	0.767721447228458
MR-PCA	glycine	HMDB0000123	leucine	HMDB0000687	met-d-Gly	M00060	8:8915380-9434231	-0.318004777297891	0.196245076112066	0.105136255146994
MR-PCA	glycine	HMDB0000123	leucine	HMDB0000687	met-d-Gly	M00060	8:116710729-117210729	-0.158925430720535	0.693549844315314	0.818754031783213
MR-PCA	glycine	HMDB0000123	leucine	HMDB0000687	met-d-Gly	M00060	8:126212070-126756694	-0.562921801357901	0.363674660845439	0.121653132605391
MR-PCA	glycine	HMDB0000123	leucine	HMDB0000687	met-d-Gly	M00060	9:5668443-7086536	-0.330449957943787	0.19478845094737	0.0897996323013298
MR-PCA	glycine	HMDB0000123	leucine	HMDB0000687	met-d-Gly	M00060	12:115016-615016	0.146259195917755	0.540772102344935	0.786803579253256
MR-PCA	glycine	HMDB0000123	leucine	HMDB0000687	met-d-Gly	M00060	12:21136493-21636493	-0.676384915454665	0.557624319050738	0.225138996914538
MR-PCA	glycine	HMDB0000123	leucine	HMDB0000687	met-d-Gly	M00060	12:46468358-47667420	0.0725878515155216	0.31086141307996	0.815368894652561
MR-PCA	glycine	HMDB0000123	leucine	HMDB0000687	met-d-Gly	M00060	12:56615338-57115338	-0.0825398207595381	0.396827054483101	0.835229373813297
MR-PCA	glycine	HMDB0000123	leucine	HMDB0000687	met-d-Gly	M00060	12:57516305-58016305	-0.4058930803461	0.531689271130922	0.445223208300674
MR-PCA	glycine	HMDB0000123	leucine	HMDB0000687	met-d-Gly	M00060	12:59343804-59843804	1.14802939477393	0.669128579075489	0.0862154618791442
MR-PCA	glycine	HMDB0000123	leucine	HMDB0000687	met-d-Gly	M00060	14:100551720-101051720	-0.241964421859786	0.811706064816494	0.765631689577965
MR-PCA	glycine	HMDB0000123	leucine	HMDB0000687	met-d-Gly	M00060	15:42451374-42951374	1.41948820360595	0.605221457111117	0.0190065249281858
MR-PCA	glycine	HMDB0000123	leucine	HMDB0000687	met-d-Gly	M00060	15:43028726-44613739	0.342436091445284	0.632678705730423	0.588336648887638
MR-PCA	glycine	HMDB0000123	leucine	HMDB0000687	met-d-Gly	M00060	15:58180763-58713267	-0.0856272029078125	0.378820671717358	0.821173228780175
MR-PCA	glycine	HMDB0000123	leucine	HMDB0000687	met-d-Gly	M00060	16:79678196-80178196	-1.0697217906097	0.63041642429529	0.0897251186774953
MR-PCA	glycine	HMDB0000123	leucine	HMDB0000687	met-d-Gly	M00060	16:80626853-81422810	-0.137911246686444	0.241056343214824	0.56724604357299
MR-PCA	glycine	HMDB0000123	leucine	HMDB0000687	met-d-Gly	M00060	17:45235982-45996386	-0.918561661027079	0.453655590029959	0.0428879453174364
MR-PCA	glycine	HMDB0000123	leucine	HMDB0000687	met-d-Gly	M00060	19:17984588-18484588	-0.377732709713464	0.480118844253606	0.431429192852499
MR-PCA	glycine	HMDB0000123	leucine	HMDB0000687	met-d-Gly	M00060	19:33473705-33973705	0.168340206891654	0.492483617275718	0.732487187448734
MR-PCA	orotidine	HMDB0000788	dihydroorotate	HMDB03349	GCST90200681	GCST90200444	3:124271035-124771035	-0.0402227156153318	0.132424535382034	0.761325479286229
MR-PCA	orotidine	HMDB0000788	dihydroorotate	HMDB03349	GCST90200681	GCST90200444	16:20142332-20642332	0.239337633677989	0.110336806328152	0.0300709192459346
MR-PCA	orotidine	HMDB0000788	dihydroorotate	HMDB03349	GCST90200681	GCST90200444	17:72554076-74203469	-0.015173507968801	0.0265273294707134	0.567325153935151
MR-PCA	glutamine	HMDB0000641	isoleucine	HMDB0000172	bioa_006	met-d-Ile	2:27200724-28253174	-0.654394762219447	0.0713277000661055	4.53747075488286e-20
MR-PCA	glutamine	HMDB0000641	isoleucine	HMDB0000172	bioa_006	met-d-Ile	2:191299636-192089976	0.0517932011979243	0.0832302936778769	0.533752603524966
MR-PCA	glutamine	HMDB0000641	isoleucine	HMDB0000172	bioa_006	met-d-Ile	6:20469561-20969561	0.537047230250259	0.137383565457008	9.26374458852714e-05
MR-PCA	glutamine	HMDB0000641	isoleucine	HMDB0000172	bioa_006	met-d-Ile	7:72732874-73232874	-0.432838038852576	0.1084933053846	6.62024366767704e-05
MR-PCA	glutamine	HMDB0000641	isoleucine	HMDB0000172	bioa_006	met-d-Ile	8:17122121-17622121	0.2059244043327	0.0954563500611234	0.0309852171512045
MR-PCA	glutamine	HMDB0000641	isoleucine	HMDB0000172	bioa_006	met-d-Ile	8:134082558-134582558	-0.0418378601055267	0.105531183725576	0.69177293062407
MR-PCA	glutamine	HMDB0000641	isoleucine	HMDB0000172	bioa_006	met-d-Ile	9:4032942-4532942	0.193545592240835	0.10661924254163	0.069478278186264
MR-PCA	glutamine	HMDB0000641	isoleucine	HMDB0000172	bioa_006	met-d-Ile	10:64798306-65565800	-0.537838642957526	0.159590136464546	0.0007513420497446
MR-PCA	glutamine	HMDB0000641	isoleucine	HMDB0000172	bioa_006	met-d-Ile	10:99109412-99609412	-0.168934218802034	0.0645031519585705	0.0088186088597701
MR-PCA	glutamine	HMDB0000641	isoleucine	HMDB0000172	bioa_006	met-d-Ile	11:8003049-8503049	0.141293314582846	0.0891925089216958	0.113162135193545
MR-PCA	glutamine	HMDB0000641	isoleucine	HMDB0000172	bioa_006	met-d-Ile	12:46679007-47711183	0.242782899274536	0.058496121317407	3.31879941022868e-05
MR-PCA	glutamine	HMDB0000641	isoleucine	HMDB0000172	bioa_006	met-d-Ile	12:56615040-57375879	-0.200203180711978	0.024320060210003	1.84085122668621e-16
MR-PCA	glutamine	HMDB0000641	isoleucine	HMDB0000172	bioa_006	met-d-Ile	12:59344212-60165849	0.120494456500247	0.0885901679826239	0.173787677222815
MR-PCA	glutamine	HMDB0000641	isoleucine	HMDB0000172	bioa_006	met-d-Ile	14:100594368-101094368	0.310086576064115	0.142691451458405	0.0297707968897991
MR-PCA	glutamine	HMDB0000641	isoleucine	HMDB0000172	bioa_006	met-d-Ile	15:58477325-58977325	0.292119740542108	0.104082450425513	0.0050064480236117
MR-PCA	serine	HMDB0000187	tyrosine	HMDB0000158	GCST90200415	M01299	1:119778579-120514573	0.0636074873454394	0.081880766779486	0.43725870503465
MR-PCA	serine	HMDB0000187	tyrosine	HMDB0000158	GCST90200415	M01299	2:211290507-212040821	-0.0661130180358997	0.113805586333915	0.561287994948574
MR-PCA	serine	HMDB0000187	tyrosine	HMDB0000158	GCST90200415	M01299	7:55905219-56847625	-0.119790383240328	0.134222569477388	0.372138005515057
MR-PCA	myo-inositol	HMDB0000211	caffeine	HMDB0001847	M19934	M00569	16:24681798-25181798	0.0435160655607984	0.122606855611967	0.722646833985245
MR-PCA	myo-inositol	HMDB0000211	caffeine	HMDB0001847	M19934	M00569	19:18368867-18868867	0.170133953675663	0.138843660506804	0.220438293155656
MR-PCA	thyroxine	HMDB0000248	asparagine	HMDB0000168	GCST90200293	bioa_003	2:234397317-234897317	-0.055261415286145	0.0773026838912762	0.474689011047318
MR-PCA	docosahexaenoate (dha; 22:6n3)	HMDB0002183	tyrosine	HMDB0000158	GCST90199651	met-d-Tyr	11:61376206-61876206	-0.187624906356791	0.0330070821650728	1.31285539855149e-08
MR-PCA	beta-alanine	HMDB0000056	1,7-dimethylurate	HMDB0011103	GCST90200361	GCST90199756	3:30500404-31000404	0.017051563490467	0.0746691374803709	0.819365141762935
MR-PCA	oleamide	HMDB0002117	threonine	HMDB0000167	M32458	bioa_019	12:21138621-21638621	-0.128878573408403	0.0462868959656126	0.0053636356926332
MR-PCA	oleamide	HMDB0002117	threonine	HMDB0000167	M32458	bioa_019	19:15740431-16240431	-0.040935469836534	0.0670945176081766	0.541784661137029
MR-PCA	glutamate	HMDB0000148	5,6-dihydrothymine	HMDB0000079	GCST90200412	GCST90200339	5:36388589-36888589	-0.0396990416276848	0.0849800210533796	0.640387303687789
MR-PCA	phenylpyruvate	HMDB0000205	3-methyl-2-oxobutyrate	HMDB0000019	GCST90200365	GCST90199677	9:131315554-131815554	0.217647190609651	0.103863929115025	0.0361262887472449
MR-PCA	phenylpyruvate	HMDB0000205	3-methyl-2-oxobutyrate	HMDB0000019	GCST90200365	GCST90199677	16:58503995-59003995	0.177272571203516	0.0996013073614631	0.0751051401601373
MR-PCA	glutamine	HMDB0000641	1-methylxanthine	HMDB0010738	met-d-Gln	M34389	1:213912734-214412734	0.442012570707945	0.591250235729673	0.454707695313198
MR-PCA	glutamine	HMDB0000641	1-methylxanthine	HMDB0010738	met-d-Gln	M34389	2:26939063-28767861	0.297786791878012	0.253368187726311	0.23986972526827
MR-PCA	glutamine	HMDB0000641	1-methylxanthine	HMDB0010738	met-d-Gln	M34389	2:190998205-192033792	-0.141325085804026	0.317822722747243	0.656560854784125
MR-PCA	glutamine	HMDB0000641	1-methylxanthine	HMDB0010738	met-d-Gln	M34389	2:211168890-211668890	-0.843218715343946	0.711457110101256	0.235938519714722
MR-PCA	glutamine	HMDB0000641	1-methylxanthine	HMDB0010738	met-d-Gln	M34389	3:38941335-39441335	-0.585045317865612	0.758911432561453	0.440765820889616
MR-PCA	glutamine	HMDB0000641	1-methylxanthine	HMDB0010738	met-d-Gln	M34389	3:52085887-52937605	0.028477505321256	0.861348929791272	0.973625528135717
MR-PCA	glutamine	HMDB0000641	1-methylxanthine	HMDB0010738	met-d-Gln	M34389	3:159689586-160441236	-0.515032617390208	0.471518094411856	0.274707408130081
MR-PCA	glutamine	HMDB0000641	1-methylxanthine	HMDB0010738	met-d-Gln	M34389	5:55611894-56111894	0.0350006449201676	0.612706956089952	0.954445933772325
MR-PCA	glutamine	HMDB0000641	1-methylxanthine	HMDB0010738	met-d-Gln	M34389	6:20425792-20925792	-0.387614829176041	0.624039434508967	0.534508593653566
MR-PCA	glutamine	HMDB0000641	1-methylxanthine	HMDB0010738	met-d-Gln	M34389	6:41265224-41765224	-0.28769235708734	0.660159927102889	0.662987712291819
MR-PCA	glutamine	HMDB0000641	1-methylxanthine	HMDB0010738	met-d-Gln	M34389	6:56020405-56520405	0.999298017150475	0.719146955376783	0.164662455873968
MR-PCA	glutamine	HMDB0000641	1-methylxanthine	HMDB0010738	met-d-Gln	M34389	6:126492728-127693092	0.148975521620237	0.572532141086147	0.794705922666341
MR-PCA	glutamine	HMDB0000641	1-methylxanthine	HMDB0010738	met-d-Gln	M34389	6:131635614-132135614	-0.194315955072725	0.546877869865734	0.722350818559642
MR-PCA	glutamine	HMDB0000641	1-methylxanthine	HMDB0010738	met-d-Gln	M34389	7:72772933-73272933	0.167472625636907	0.377140457963824	0.65699990692413
MR-PCA	glutamine	HMDB0000641	1-methylxanthine	HMDB0010738	met-d-Gln	M34389	8:17124777-17669461	0.375946171338807	0.443911715480578	0.397054203373514
MR-PCA	glutamine	HMDB0000641	1-methylxanthine	HMDB0010738	met-d-Gln	M34389	8:126231747-126731747	0.713723504889981	0.988268300323237	0.470173925350814
MR-PCA	glutamine	HMDB0000641	1-methylxanthine	HMDB0010738	met-d-Gln	M34389	9:4040541-4540541	-0.761133069002949	0.553140855720884	0.168815335762979
MR-PCA	glutamine	HMDB0000641	1-methylxanthine	HMDB0010738	met-d-Gln	M34389	9:21884172-22384172	-0.102461294122129	0.546548697360743	0.85129241599693
MR-PCA	glutamine	HMDB0000641	1-methylxanthine	HMDB0010738	met-d-Gln	M34389	10:98828483-99609412	0.0438994224117967	0.236451287676649	0.852711808388174
MR-PCA	glutamine	HMDB0000641	1-methylxanthine	HMDB0010738	met-d-Gln	M34389	10:114535278-115035278	0.090930716078491	0.713150018396401	0.898540135670571
MR-PCA	glutamine	HMDB0000641	1-methylxanthine	HMDB0010738	met-d-Gln	M34389	11:8005408-8505408	0.258360206933852	0.430186359230131	0.548121491623658
MR-PCA	glutamine	HMDB0000641	1-methylxanthine	HMDB0010738	met-d-Gln	M34389	11:18148958-18648958	-0.29546889339349	0.638034700564092	0.643298280445013
MR-PCA	glutamine	HMDB0000641	1-methylxanthine	HMDB0010738	met-d-Gln	M34389	11:73860169-74360169	-1.26001468906071	0.733138972533113	0.0856767810122367
MR-PCA	glutamine	HMDB0000641	1-methylxanthine	HMDB0010738	met-d-Gln	M34389	12:4051876-4551876	-0.103313353902043	0.574460319935371	0.857274886506465
MR-PCA	glutamine	HMDB0000641	1-methylxanthine	HMDB0010738	met-d-Gln	M34389	12:46377388-47736079	-0.188121602678682	0.267962463850494	0.48265134536382
MR-PCA	glutamine	HMDB0000641	1-methylxanthine	HMDB0010738	met-d-Gln	M34389	12:55949170-57674145	0.0979605582912755	0.100806060589509	0.331163735812394
MR-PCA	glutamine	HMDB0000641	1-methylxanthine	HMDB0010738	met-d-Gln	M34389	12:59330993-60240767	0.39627073562343	0.349224429283372	0.25649410545582
MR-PCA	glutamine	HMDB0000641	1-methylxanthine	HMDB0010738	met-d-Gln	M34389	12:121134495-121634495	-0.567581162369345	0.726060446844867	0.434374943477141
MR-PCA	glutamine	HMDB0000641	1-methylxanthine	HMDB0010738	met-d-Gln	M34389	14:21242229-21782312	-0.282357321964097	0.419630455532984	0.501029124037153
MR-PCA	glutamine	HMDB0000641	1-methylxanthine	HMDB0010738	met-d-Gln	M34389	14:74940531-75440531	0.971326805074683	0.705922381202916	0.168831453768383
MR-PCA	glutamine	HMDB0000641	1-methylxanthine	HMDB0010738	met-d-Gln	M34389	14:100545139-101045139	0.847484904535317	0.789683673358101	0.283183443473417
MR-PCA	glutamine	HMDB0000641	1-methylxanthine	HMDB0010738	met-d-Gln	M34389	16:70118909-70618909	-0.429211814475678	0.807832559664433	0.595202006614258
MR-PCA	glutamine	HMDB0000641	1-methylxanthine	HMDB0010738	met-d-Gln	M34389	17:25345818-25845818	-0.371385714203207	0.623303467284271	0.551285788917878
MR-PCA	glutamine	HMDB0000641	1-methylxanthine	HMDB0010738	met-d-Gln	M34389	18:31306350-31806350	-0.347032727387372	0.649413336926215	0.593079475209873
MR-PCA	glutamine	HMDB0000641	1-methylxanthine	HMDB0010738	met-d-Gln	M34389	20:55862882-56362882	0.637067674794846	0.574678923633796	0.267618834886682
MR-PCA	glutamine	HMDB0000641	1-methylxanthine	HMDB0010738	met-d-Gln	M34389	22:44074730-44574730	-0.64219071322432	0.642222696028403	0.317334608832946
MR-PCA	cystathionine	HMDB0000099	glycerol 3-phosphate	HMDB0000126	GCST90200383	M15365	19:33152807-33652807	-0.284036121402441	0.143065562158678	0.0471048394416432
MR-PCA	4-methyl-2-oxopentanoate	HMDB0000695	3-methyl-2-oxobutyrate	HMDB0000019	GCST90199655	M21047	4:88953670-89453670	0.712257219760796	0.136857438510775	1.94652213753743e-07
MR-PCA	uridine	HMDB0000296	isoleucine	HMDB0000172	GCST90200407	M01125	1:20666238-21166238	0.0681042992153848	0.113041605171866	0.546860600684146
MR-PCA	uridine	HMDB0000296	isoleucine	HMDB0000172	GCST90200407	M01125	7:47877194-48377194	-0.189992119101676	0.148550646748737	0.200906912983574
MR-PCA	uridine	HMDB0000296	isoleucine	HMDB0000172	GCST90200407	M01125	22:50686035-51186035	-0.115664663195992	0.130445698926965	0.375246788040828
MR-PCA	cysteinylglycine	HMDB0000078	glycochenodeoxycholate	HMDB0000637	GCST90200364	GCST90200342	16:15885043-16385043	-0.0057586915608341	0.0916928627041066	0.949922467620375
MR-PCA	cysteinylglycine	HMDB0000078	glycochenodeoxycholate	HMDB0000637	GCST90200364	GCST90200342	16:89076223-90262231	-0.013845970682914	0.0650357234215905	0.831406579507701
MR-PCA	cysteinylglycine	HMDB0000078	glycochenodeoxycholate	HMDB0000637	GCST90200364	GCST90200342	19:52317323-52817323	-0.0981475624970735	0.10588038785812	0.353943977236693
MR-PCA	histidine	HMDB0000177	histidine	HMDB0000177	M00059	GCST90200377	4:9731889-10602550	0.664588655578417	0.128258462441796	2.19948226993589e-07
MR-PCA	phenylalanine	HMDB0000159	betaine	HMDB0000043	bioa_016	GCST90200425	3:186202917-186702917	0.110328584414605	0.334378541555197	0.741436873331804
MR-PCA	phenylalanine	HMDB0000159	betaine	HMDB0000043	bioa_016	GCST90200425	4:155231289-155731289	0.470691782441405	0.397192322783058	0.235998653562372
MR-PCA	phenylalanine	HMDB0000159	betaine	HMDB0000043	bioa_016	GCST90200425	4:186893802-187393802	0.286157792901821	0.22473102599601	0.202899330974169
MR-PCA	phenylalanine	HMDB0000159	betaine	HMDB0000043	bioa_016	GCST90200425	5:176539719-177067143	0.57870979068491	0.306627743942997	0.0591150548157833
MR-PCA	phenylalanine	HMDB0000159	betaine	HMDB0000043	bioa_016	GCST90200425	6:52381188-52881188	-0.455235669123842	0.468922113912325	0.331641423741497
MR-PCA	phenylalanine	HMDB0000159	betaine	HMDB0000043	bioa_016	GCST90200425	11:57020509-57520509	-0.796102060396604	0.42855929876465	0.0632224207332124
MR-PCA	phenylalanine	HMDB0000159	betaine	HMDB0000043	bioa_016	GCST90200425	12:103007876-103562619	0.134547165166935	0.190188722118882	0.479292905117252
MR-PCA	phenylalanine	HMDB0000159	betaine	HMDB0000043	bioa_016	GCST90200425	14:55086875-55586875	0.178405716248903	0.500926328324685	0.721727031701612
MR-PCA	phenylalanine	HMDB0000159	betaine	HMDB0000043	bioa_016	GCST90200425	19:45142254-45642254	-1.26011868353202	0.464965942189273	0.0067256608262552
MR-PCA	3-aminoisobutyrate	HMDB0002166	glutamine	HMDB0000641	GCST90200310	GCST90200419	3:66115384-66615384	-0.146803200646723	0.154123360928859	0.340841165743548
MR-PCA	3-aminoisobutyrate	HMDB0002166	glutamine	HMDB0000641	GCST90200310	GCST90200419	5:34511619-35593952	0.0236331986420022	0.0264842941823869	0.372206601751292
MR-PCA	3-aminoisobutyrate	HMDB0002166	glutamine	HMDB0000641	GCST90200310	GCST90200419	5:35822024-36322024	0.20089052268431	0.0857398820901125	0.0191281997343872
MR-PCA	3-aminoisobutyrate	HMDB0002166	glutamine	HMDB0000641	GCST90200310	GCST90200419	12:89320-602261	0.0437086784795795	0.070447512307302	0.534966052276502
MR-PCA	caffeine	HMDB0001847	5-methylthioadenosine (mta)	HMDB0001173	GCST90200436	GCST90200359	15:56384745-56884745	0.0256256562802503	0.110434446152537	0.816503799465686
MR-PCA	caffeine	HMDB0001847	5-methylthioadenosine (mta)	HMDB0001173	GCST90200436	GCST90200359	15:57044800-57544800	-0.11179060468388	0.127698636927954	0.381342593550908
MR-PCA	3-(4-hydroxyphenyl)lactate	HMDB0000755	taurine	HMDB0000251	GCST90200371	bioa_034	6:111301079-111801079	0.0881864884450424	0.0748580806048513	0.238777064495769
MR-PCA	3-(4-hydroxyphenyl)lactate	HMDB0000755	taurine	HMDB0000251	GCST90200371	bioa_034	17:79941425-80441425	0.0880534054726513	0.0556605893375287	0.113656325082787
MR-PCA	alanine	HMDB0000161	alanine	HMDB0000161	met-d-Ala	bioa_001	1:206970800-207470800	1.01146073152519	0.102771008058333	7.43033034099669e-23
MR-PCA	alanine	HMDB0000161	alanine	HMDB0000161	met-d-Ala	bioa_001	2:27480940-28253616	1.29011200213564	0.0952577781770929	8.670921897123879e-42
MR-PCA	alanine	HMDB0000161	alanine	HMDB0000161	met-d-Ala	bioa_001	2:64970910-65916674	0.788039777466628	0.0830785690639253	2.41279213762185e-21
MR-PCA	alanine	HMDB0000161	alanine	HMDB0000161	met-d-Ala	bioa_001	3:122879946-123379946	0.58993342026268	0.164593756557831	0.000338140654216
MR-PCA	alanine	HMDB0000161	alanine	HMDB0000161	met-d-Ala	bioa_001	3:159754026-160551365	0.491832582358314	0.135257096124938	0.0002766043884719
MR-PCA	alanine	HMDB0000161	alanine	HMDB0000161	met-d-Ala	bioa_001	4:88958565-89458565	0.898264525192667	0.150370739963348	2.3198099138014503e-09
MR-PCA	alanine	HMDB0000161	alanine	HMDB0000161	met-d-Ala	bioa_001	5:35692098-36469710	0.736853200937281	0.151485298546893	1.14926757138123e-06
MR-PCA	alanine	HMDB0000161	alanine	HMDB0000161	met-d-Ala	bioa_001	6:20453952-20953952	0.676264227971506	0.13432260664332	4.78780064263922e-07
MR-PCA	alanine	HMDB0000161	alanine	HMDB0000161	met-d-Ala	bioa_001	8:17128898-17669461	0.591984454314676	0.113367650668922	1.77181679997758e-07
MR-PCA	alanine	HMDB0000161	alanine	HMDB0000161	met-d-Ala	bioa_001	8:49725746-50225746	0.745581348734116	0.174020659736537	1.83198744357763e-05
MR-PCA	alanine	HMDB0000161	alanine	HMDB0000161	met-d-Ala	bioa_001	8:117935733-118435733	0.487849797009943	0.136444658397752	0.0003496383052932
MR-PCA	alanine	HMDB0000161	alanine	HMDB0000161	met-d-Ala	bioa_001	8:145497920-145997920	0.881670572066451	0.151448854997289	5.82963165620442e-09
MR-PCA	alanine	HMDB0000161	alanine	HMDB0000161	met-d-Ala	bioa_001	9:4033137-4533137	0.723867321509722	0.138066534633331	1.58082852896574e-07
MR-PCA	alanine	HMDB0000161	alanine	HMDB0000161	met-d-Ala	bioa_001	11:8005408-8505408	0.575641989499963	0.123126621701422	2.93662543297242e-06
MR-PCA	alanine	HMDB0000161	alanine	HMDB0000161	met-d-Ala	bioa_001	12:46544011-47796599	1.17662505854758	0.0714796950255949	6.997105643818621e-61
MR-PCA	alanine	HMDB0000161	alanine	HMDB0000161	met-d-Ala	bioa_001	12:56610577-57110577	0.938291055813849	0.0739988228469614	7.65165666536161e-37
MR-PCA	alanine	HMDB0000161	alanine	HMDB0000161	met-d-Ala	bioa_001	12:59740767-60240767	1.03188893180032	0.12465717471991	1.25456765221536e-16
MR-PCA	alanine	HMDB0000161	alanine	HMDB0000161	met-d-Ala	bioa_001	12:122367989-122867989	0.35730834230812	0.14497725331921	0.0137173136916483
MR-PCA	alanine	HMDB0000161	alanine	HMDB0000161	met-d-Ala	bioa_001	16:69383883-70933639	1.00370125261993	0.077470862558784	2.17697269956443e-38
MR-PCA	alanine	HMDB0000161	alanine	HMDB0000161	met-d-Ala	bioa_001	17:79391534-79891534	0.85575750171949	0.155911767420231	4.04835256673666e-08
MR-PCA	alanine	HMDB0000161	alanine	HMDB0000161	met-d-Ala	bioa_001	21:32796216-33296216	0.32181700312088	0.188896604646449	0.088443226176082
MR-PCA	alanine	HMDB0000161	alanine	HMDB0000161	met-d-Ala	bioa_001	22:18934095-19434095	1.1792353056622	0.186700687784569	2.68106312368183e-10
MR-PCA	alpha-aminoadipic acid	HMDB0000510	ornithine	HMDB0000214	bioa_025	GCST90200404	3:2996317-3496317	0.0794103655295229	0.10747771331015	0.45999550400001
MR-PCA	alpha-aminoadipic acid	HMDB0000510	ornithine	HMDB0000214	bioa_025	GCST90200404	5:36380209-36880209	-0.0611086655097275	0.105259363682874	0.561541589145623
MR-PCA	inosine	HMDB0000195	retinol (vitamin a)	HMDB0000305	M01123	GCST90200405	6:85876680-86677325	0.0660434534813661	0.0680749720501629	0.331967927101056
MR-PCA	leucine	HMDB0000687	bilirubin (z,z)	HMDB0000054	bioa_011	M27716	2:27480940-27980940	0.387265242668182	0.395270364723731	0.327210659191346
MR-PCA	leucine	HMDB0000687	bilirubin (z,z)	HMDB0000054	bioa_011	M27716	4:88972827-89472827	-0.2122402543673	0.218244728152095	0.330808116275518
MR-PCA	leucine	HMDB0000687	bilirubin (z,z)	HMDB0000054	bioa_011	M27716	4:186893802-187393802	0.562494175551347	0.559362505154517	0.314608677438572
MR-PCA	leucine	HMDB0000687	bilirubin (z,z)	HMDB0000054	bioa_011	M27716	11:116336283-116883862	0.183548797922615	0.393545981291594	0.640931116820658
MR-PCA	leucine	HMDB0000687	bilirubin (z,z)	HMDB0000054	bioa_011	M27716	15:58477325-58977325	0.49833972221193	0.408142170304086	0.222087752444835
MR-PCA	leucine	HMDB0000687	bilirubin (z,z)	HMDB0000054	bioa_011	M27716	16:70059237-70559237	0.72909275533763	0.350125788247936	0.0373083430061892
MR-PCA	valine	HMDB0000883	tyrosine	HMDB0000158	bioa_022	bioa_021	2:27492603-27992603	-0.873139927454576	0.158859509399779	3.8783687990588e-08
MR-PCA	valine	HMDB0000883	tyrosine	HMDB0000158	bioa_022	bioa_021	2:64958074-65458074	-0.0090417361178	0.0658089595883432	0.890719614498976
MR-PCA	valine	HMDB0000883	tyrosine	HMDB0000158	bioa_022	bioa_021	2:211173777-211673777	0.67484168264337	0.151772486453072	8.73199516280387e-06
MR-PCA	valine	HMDB0000883	tyrosine	HMDB0000158	bioa_022	bioa_021	4:88972827-89472827	-0.019359625382566	0.0466579242030238	0.678195455644489
MR-PCA	valine	HMDB0000883	tyrosine	HMDB0000158	bioa_022	bioa_021	11:116381707-116882500	0.55749603178086	0.0869357994201455	1.4293413894801801e-10
MR-PCA	valine	HMDB0000883	tyrosine	HMDB0000158	bioa_022	bioa_021	12:56615040-57115040	1.4680379383974	0.159895278489126	4.26130410905472e-20
MR-PCA	valine	HMDB0000883	tyrosine	HMDB0000158	bioa_022	bioa_021	16:70059237-70559237	0.0764058465103218	0.105804019093246	0.470205315711193
MR-PCA	valine	HMDB0000883	tyrosine	HMDB0000158	bioa_022	bioa_021	17:6883609-7383609	0.241630534582282	0.098189321612923	0.0138603021079031
MR-PCA	valine	HMDB0000883	tyrosine	HMDB0000158	bioa_022	bioa_021	17:40470632-40970632	-0.341250770934551	0.186022105843618	0.0665852150611369
MR-PCA	valine	HMDB0000883	tyrosine	HMDB0000158	bioa_022	bioa_021	19:49114511-49614511	-0.270297612050407	0.131409566141499	0.0396949121820172
MR-PCA	7-methylxanthine	HMDB0001991	glycerol 3-phosphate	HMDB0000126	GCST90199754	GCST90199638	1:197801712-198301712	-0.0142277358362833	0.108371404625099	0.895548426828435
MR-PCA	7-methylxanthine	HMDB0001991	glycerol 3-phosphate	HMDB0000126	GCST90199754	GCST90199638	15:74777880-75578595	0.217944294288622	0.115922034805751	0.0600953007625444
MR-PCA	arginine	HMDB0000517	glycine	HMDB0000123	GCST90200372	met-d-Gly	6:131644358-132148208	-0.0932192920294234	0.0252127765745338	0.0002179016015115
MR-PCA	arginine	HMDB0000517	glycine	HMDB0000123	GCST90200372	met-d-Gly	10:99896895-100396895	-0.0516124833458822	0.0308475394549326	0.0942982636909289
MR-PCA	alanine	HMDB0000161	guanidinoacetate	HMDB0000128	met-d-Ala	GCST90200384	1:206970800-207470800	-0.644894777953326	0.330667841680532	0.0511427912579454
MR-PCA	alanine	HMDB0000161	guanidinoacetate	HMDB0000128	met-d-Ala	GCST90200384	2:27480940-28253616	-0.464537407769466	0.348647421700168	0.182729174847177
MR-PCA	alanine	HMDB0000161	guanidinoacetate	HMDB0000128	met-d-Ala	GCST90200384	2:64970910-65916674	0.0050477527022525	0.235381745120857	0.982890706896106
MR-PCA	alanine	HMDB0000161	guanidinoacetate	HMDB0000128	met-d-Ala	GCST90200384	2:211290507-211790507	-2.2745406601949	0.447075969227545	3.62636190280617e-07
MR-PCA	alanine	HMDB0000161	guanidinoacetate	HMDB0000128	met-d-Ala	GCST90200384	3:122879946-123379946	-0.0168819896944213	0.424130913521344	0.968249607502483
MR-PCA	alanine	HMDB0000161	guanidinoacetate	HMDB0000128	met-d-Ala	GCST90200384	3:159754026-160551365	0.0378396523481206	0.360776735022816	0.916467975457557
MR-PCA	alanine	HMDB0000161	guanidinoacetate	HMDB0000128	met-d-Ala	GCST90200384	4:88958565-89458565	-0.143541639262393	0.352165900060983	0.683569828010229
MR-PCA	alanine	HMDB0000161	guanidinoacetate	HMDB0000128	met-d-Ala	GCST90200384	5:35692098-36469710	-0.575923899372425	0.388319345658767	0.138042728549058
MR-PCA	alanine	HMDB0000161	guanidinoacetate	HMDB0000128	met-d-Ala	GCST90200384	6:20453952-20953952	0.385213154917708	0.439955058352625	0.381261733414213
MR-PCA	alanine	HMDB0000161	guanidinoacetate	HMDB0000128	met-d-Ala	GCST90200384	7:94972201-95472201	-0.411475193516574	0.362678271968918	0.256565577235355
MR-PCA	alanine	HMDB0000161	guanidinoacetate	HMDB0000128	met-d-Ala	GCST90200384	8:17128898-17669461	-0.260245536523814	0.341276466379886	0.445722780765885
MR-PCA	alanine	HMDB0000161	guanidinoacetate	HMDB0000128	met-d-Ala	GCST90200384	8:49725746-50225746	0.296124014042698	0.545239968800562	0.587055665709094
MR-PCA	alanine	HMDB0000161	guanidinoacetate	HMDB0000128	met-d-Ala	GCST90200384	8:117935733-118435733	0.144765023101438	0.403716216398427	0.719908454158839
MR-PCA	alanine	HMDB0000161	guanidinoacetate	HMDB0000128	met-d-Ala	GCST90200384	8:145497920-145997920	0.716726657742065	0.485400949438156	0.13979194528274
MR-PCA	alanine	HMDB0000161	guanidinoacetate	HMDB0000128	met-d-Ala	GCST90200384	9:4033137-4533137	0.721162269350025	0.363280594853757	0.047129072287937
MR-PCA	alanine	HMDB0000161	guanidinoacetate	HMDB0000128	met-d-Ala	GCST90200384	11:8005408-8505408	0.115358225124987	0.272367735894923	0.671902407506736
MR-PCA	alanine	HMDB0000161	guanidinoacetate	HMDB0000128	met-d-Ala	GCST90200384	12:4040249-4540249	-0.255338708336055	0.317942573775758	0.421918705796231
MR-PCA	alanine	HMDB0000161	guanidinoacetate	HMDB0000128	met-d-Ala	GCST90200384	12:45894827-46394827	-0.133667835170395	0.376521130603379	0.722583952853278
MR-PCA	alanine	HMDB0000161	guanidinoacetate	HMDB0000128	met-d-Ala	GCST90200384	12:46544011-47796599	0.523965105339756	0.199020480176885	0.0084704262318496
MR-PCA	alanine	HMDB0000161	guanidinoacetate	HMDB0000128	met-d-Ala	GCST90200384	12:56109642-56609642	0.167929213270168	0.355088305125624	0.636268543604071
MR-PCA	alanine	HMDB0000161	guanidinoacetate	HMDB0000128	met-d-Ala	GCST90200384	12:56610577-57110577	-0.048196699066379	0.23427165053363	0.83700184851792
MR-PCA	alanine	HMDB0000161	guanidinoacetate	HMDB0000128	met-d-Ala	GCST90200384	12:59740767-60240767	0.568445495144657	0.371431985658083	0.12591376349285
MR-PCA	alanine	HMDB0000161	guanidinoacetate	HMDB0000128	met-d-Ala	GCST90200384	12:122367989-122867989	-0.834181733829433	0.44517485194019	0.0609539402701753
MR-PCA	alanine	HMDB0000161	guanidinoacetate	HMDB0000128	met-d-Ala	GCST90200384	12:132815816-133315816	-0.300567961070912	0.395438706343512	0.447202369549976
MR-PCA	alanine	HMDB0000161	guanidinoacetate	HMDB0000128	met-d-Ala	GCST90200384	16:69383883-70933639	0.128060751445554	0.205984437674308	0.534138428320088
MR-PCA	alanine	HMDB0000161	guanidinoacetate	HMDB0000128	met-d-Ala	GCST90200384	16:70994871-71494871	-0.330594838532615	0.339107470251629	0.329611379096873
MR-PCA	alanine	HMDB0000161	guanidinoacetate	HMDB0000128	met-d-Ala	GCST90200384	17:79391534-79891534	-0.260060340307846	0.436575325139982	0.551387260565137
MR-PCA	alanine	HMDB0000161	guanidinoacetate	HMDB0000128	met-d-Ala	GCST90200384	21:32796216-33296216	-0.197567999065694	0.548839146002374	0.71886633675571
MR-PCA	alanine	HMDB0000161	guanidinoacetate	HMDB0000128	met-d-Ala	GCST90200384	22:18934095-19434095	0.413798710224277	0.447466322047638	0.355091047316662
MR-PCA	adenosine	HMDB0000050	acetone	HMDB0001659	M00555	met-d-Acetone	1:109564880-110064880	-0.0351549108494171	0.036259601514201	0.332278902433086
MR-PCA	adenosine	HMDB0000050	acetone	HMDB0001659	M00555	met-d-Acetone	6:96128415-96628415	0.0819155243701335	0.0653480755844845	0.210014273013932
MR-PCA	asparagine	HMDB0000168	2-oxoarginine*	HMDB0004225	GCST90200452	GCST90199903	2:211293055-211793055	0.147737014078245	0.122658968124689	0.228414373988606
MR-PCA	asparagine	HMDB0000168	2-oxoarginine*	HMDB0004225	GCST90200452	GCST90199903	7:97139584-97639584	0.241352756920764	0.111527981871362	0.0304600803217004
MR-PCA	asparagine	HMDB0000168	2-oxoarginine*	HMDB0004225	GCST90200452	GCST90199903	11:61850353-62350353	0.164413871363556	0.100844263777013	0.103022464458252
MR-PCA	asparagine	HMDB0000168	2-oxoarginine*	HMDB0004225	GCST90200452	GCST90199903	14:103842789-104825326	-0.0181006193810129	0.0378003080286483	0.632046437277136
MR-PCA	spermidine	HMDB0001257	pyruvate	HMDB0000243	bioa_033	GCST90200430	1:247760300-248289451	-0.102760740127721	0.0814185491883309	0.206902247621903
MR-PCA	spermidine	HMDB0001257	pyruvate	HMDB0000243	bioa_033	GCST90200430	19:54070939-54570939	-0.0144883956456651	0.105767113134207	0.891043491208679
MR-PCA	4-acetamidobutanoate	HMDB0003681	s-1-pyrroline-5-carboxylate	HMDB0001301	M01558	GCST90200381	8:18010431-18510431	-0.0293058016683398	0.0500365024073455	0.558084895394145
MR-PCA	4-acetamidobutanoate	HMDB0003681	s-1-pyrroline-5-carboxylate	HMDB0001301	M01558	GCST90200381	18:22536478-23036478	-0.315156771136509	0.168755636409756	0.061827150574734
MR-PCA	kynurenine	HMDB0000684	phosphate	HMDB0001429	GCST90199636	M11438	8:39554593-40054593	-0.0421204449635803	0.163886480488471	0.797171144748992
MR-PCA	kynurenine	HMDB0000684	phosphate	HMDB0001429	GCST90199636	M11438	12:111809557-113090766	-0.0625089331301034	0.144069892057868	0.664376146597043
MR-PCA	kynurenine	HMDB0000684	phosphate	HMDB0001429	GCST90199636	M11438	16:87568373-88128072	0.0202887119820426	0.0734744529275388	0.782446010722068
MR-PCA	4-acetamidobutanoate	HMDB0003681	n-acetylaspartate (naa)	HMDB0000812	M01558	GCST90199665	8:18010431-18510431	-0.0055540478916791	0.0502842012907961	0.912050011793623
MR-PCA	4-acetamidobutanoate	HMDB0003681	n-acetylaspartate (naa)	HMDB0000812	M01558	GCST90199665	18:22536478-23036478	0.188844353435046	0.16963767818339	0.265613202477694
MR-PCA	trans-urocanate	HMDB0000301	sphinganine-1-phosphate	HMDB0001383	GCST90200416	GCST90199845	8:17963874-18463874	-0.100865416710982	0.0924126253963842	0.275067037043252
MR-PCA	trans-urocanate	HMDB0000301	sphinganine-1-phosphate	HMDB0001383	GCST90200416	GCST90199845	12:96124750-96624750	0.0257262116708587	0.0547211416067206	0.638260035103354
MR-PCA	trans-urocanate	HMDB0000301	sphinganine-1-phosphate	HMDB0001383	GCST90200416	GCST90199845	19:51269710-51769710	0.0418932018687944	0.0680891032219234	0.538376238765005
MR-PCA	valine	HMDB0000883	dimethylglycine	HMDB0000092	M01649	GCST90200424	4:88976422-89476422	0.044893647477991	0.125060043054126	0.719612484430113
MR-PCA	isoleucine	HMDB0000172	bilirubin (z,z)	HMDB0000054	met-d-Ile	GCST90200704	2:27480940-28253174	1.15638891763665	0.395463497140975	0.0034541416472849
MR-PCA	isoleucine	HMDB0000172	bilirubin (z,z)	HMDB0000054	met-d-Ile	GCST90200704	2:165251927-165751927	0.419178171923528	0.477723084920731	0.380242207377139
MR-PCA	isoleucine	HMDB0000172	bilirubin (z,z)	HMDB0000054	met-d-Ile	GCST90200704	4:88890833-89475171	0.11012350773947	0.175172752865037	0.529573894987659
MR-PCA	isoleucine	HMDB0000172	bilirubin (z,z)	HMDB0000054	met-d-Ile	GCST90200704	8:76193463-76693463	0.0028383089805239	0.444407860415283	0.994904168624624
MR-PCA	isoleucine	HMDB0000172	bilirubin (z,z)	HMDB0000054	met-d-Ile	GCST90200704	12:56611458-57111458	0.27901083944144	0.333830216909076	0.403274936793456
MR-PCA	isoleucine	HMDB0000172	bilirubin (z,z)	HMDB0000054	met-d-Ile	GCST90200704	16:69331471-69831471	0.0372944714679152	0.351274086557974	0.915448146674419
MR-PCA	isoleucine	HMDB0000172	bilirubin (z,z)	HMDB0000054	met-d-Ile	GCST90200704	16:69865519-70914672	-0.394078583110365	0.295215335590373	0.181913921495314
MR-PCA	isoleucine	HMDB0000172	bilirubin (z,z)	HMDB0000054	met-d-Ile	GCST90200704	17:6935779-7435779	0.235784003677277	0.321577251914265	0.463429699471685
MR-PCA	isoleucine	HMDB0000172	bilirubin (z,z)	HMDB0000054	met-d-Ile	GCST90200704	19:49069664-49569664	-0.198604095062703	0.275930083309055	0.471671307765259
MR-PCA	sarcosine	HMDB0000271	4-methyl-2-oxopentanoate	HMDB0000695	bioa_031	GCST90199655	1:157842259-158342259	0.0075483883000902	0.166490075386816	0.963837605655547
MR-PCA	sarcosine	HMDB0000271	4-methyl-2-oxopentanoate	HMDB0000695	bioa_031	GCST90199655	9:136282183-136851769	0.0303469291769926	0.100354696659258	0.762349669495866
MR-PCA	aspartate	HMDB0000191	4-methyl-2-oxopentanoate	HMDB0000695	GCST90200370	M22116	3:56598999-57098999	0.0698052320404942	0.0974180510432779	0.473649730027218
MR-PCA	spermidine	HMDB0001257	creatinine	HMDB0000562	bioa_033	M00513	1:247760300-248289451	-0.0082040959555285	0.0873013003792504	0.925129414009631
MR-PCA	3-(4-hydroxyphenyl)lactate	HMDB0000755	orotidine	HMDB0000788	GCST90200371	GCST90200681	6:111301079-111801079	-0.246254885274567	0.131106984695315	0.0603436448376204
MR-PCA	3-(4-hydroxyphenyl)lactate	HMDB0000755	orotidine	HMDB0000788	GCST90200371	GCST90200681	17:79941425-80441425	0.0081916336435762	0.0940761111030673	0.930612266491146
MR-PCA	methionine	HMDB0000696	stearoyl sphingomyelin (d18:1/18:0)	HMDB0001348	bioa_013	GCST90200335	5:89993899-90493899	0.792151472020037	0.228351442181055	0.0005223967369171
MR-PCA	methionine	HMDB0000696	stearoyl sphingomyelin (d18:1/18:0)	HMDB0001348	bioa_013	GCST90200335	12:46900176-47464292	-0.0054930210338249	0.198493065499318	0.977922466378837
MR-PCA	methionine	HMDB0000696	stearoyl sphingomyelin (d18:1/18:0)	HMDB0001348	bioa_013	GCST90200335	12:56615040-57115040	-0.29180865066172	0.320464273015172	0.36251623055388
MR-PCA	paraxanthine	HMDB0001860	retinol (vitamin a)	HMDB0000305	GCST90199654	GCST90200405	19:41091229-41591229	-0.0480919714869925	0.0912211596847537	0.598053368219921
MR-PCA	spermidine	HMDB0001257	3-hydroxybutyrate (bhba)	HMDB0000011	bioa_033	GCST90200367	1:247760300-248289451	0.0782328524624261	0.0812528135605287	0.335631570481914
MR-PCA	spermidine	HMDB0001257	3-hydroxybutyrate (bhba)	HMDB0000011	bioa_033	GCST90200367	19:54070939-54570939	0.180928085466559	0.105536154396328	0.0864606755409161
MR-PCA	phenylalanine	HMDB0000159	taurine	HMDB0000251	bioa_016	bioa_034	1:94441240-94941240	-0.463081736581972	0.283626920421152	0.102529092718595
MR-PCA	phenylalanine	HMDB0000159	taurine	HMDB0000251	bioa_016	bioa_034	3:186202917-186702917	0.169712457598578	0.186859868201308	0.36375468320384
MR-PCA	phenylalanine	HMDB0000159	taurine	HMDB0000251	bioa_016	bioa_034	4:155231289-155731289	-0.414377300835264	0.223112437662324	0.063274494294996
MR-PCA	phenylalanine	HMDB0000159	taurine	HMDB0000251	bioa_016	bioa_034	4:186893802-187393802	0.0822076538111739	0.119507590161632	0.491524280219872
MR-PCA	phenylalanine	HMDB0000159	taurine	HMDB0000251	bioa_016	bioa_034	5:176539719-177067143	-0.0616469372504963	0.18094318310139	0.733331124820519
MR-PCA	phenylalanine	HMDB0000159	taurine	HMDB0000251	bioa_016	bioa_034	6:52381188-52881188	0.0350545039115509	0.274509182976832	0.898387309057395
MR-PCA	phenylalanine	HMDB0000159	taurine	HMDB0000251	bioa_016	bioa_034	11:57020509-57520509	0.527701701726003	0.259433672112308	0.0419463053850698
MR-PCA	phenylalanine	HMDB0000159	taurine	HMDB0000251	bioa_016	bioa_034	12:103007876-103562619	0.194875205847057	0.114771920471589	0.0895201208623483
MR-PCA	phenylalanine	HMDB0000159	taurine	HMDB0000251	bioa_016	bioa_034	14:55086875-55586875	0.299762227718886	0.28000826839704	0.284372818154879
MR-PCA	phenylalanine	HMDB0000159	taurine	HMDB0000251	bioa_016	bioa_034	19:45142254-45642254	0.16949772230318	0.2547493051762	0.505825974219484
MR-PCA	phenylalanine	HMDB0000159	oleate (18:1n9)	HMDB0000207	GCST90200396	M01359	12:103005621-103594137	0.0121964888060967	0.104864779950471	0.907409382834657
MR-PCA	creatinine	HMDB0000562	trans-urocanate	HMDB0000301	GCST90200366	GCST90200416	16:20142332-20642332	0.0006956505358398	0.102534011050783	0.994586727287855
MR-PCA	hypotaurine	HMDB0000965	2-hydroxyglutarate	HMDB0059655	GCST90200379	M37253	4:138793652-139293652	0.112110937745837	0.159569322746787	0.48231470562425
MR-PCA	guanidinoacetate	HMDB0000128	urea	HMDB0000294	GCST90200384	GCST90200417	6:131647278-132147278	-0.10074866377045	0.124103481831203	0.41689966339552
MR-PCA	guanidinoacetate	HMDB0000128	urea	HMDB0000294	GCST90200384	GCST90200417	11:64893892-65393892	0.150444873398953	0.0786803778780019	0.0558631686184275
MR-PCA	guanidinoacetate	HMDB0000128	urea	HMDB0000294	GCST90200384	GCST90200417	12:101043-601043	-0.067054434213702	0.098237534761883	0.494875764494812
MR-PCA	guanidinoacetate	HMDB0000128	urea	HMDB0000294	GCST90200384	GCST90200417	14:100558168-101058168	-0.112678348533987	0.106898349568677	0.291850847672966
MR-PCA	guanidinoacetate	HMDB0000128	urea	HMDB0000294	GCST90200384	GCST90200417	20:61898912-62398912	-0.0727158869846604	0.0891010489824381	0.414439600492124
MR-PCA	sphinganine	HMDB0000269	glycochenodeoxycholate	HMDB0000637	GCST90200374	GCST90200342	3:56598999-57098999	0.0547659561945388	0.0822347036150173	0.505429416102127
MR-PCA	sphinganine	HMDB0000269	3,7-dimethylurate	HMDB0001982	GCST90200374	GCST90199755	3:56598999-57098999	-0.0079217507963304	0.089487576508299	0.929460631183218
MR-PCA	gluconate	HMDB0000625	pyruvate	HMDB0000243	GCST90200373	met-d-Pyruvate	4:99521223-100894070	0.0080907155413395	0.0146559952138937	0.580920015994135
MR-PCA	sphinganine	HMDB0000269	1-stearoyl-2-oleoyl-gps (18:0/18:1)	HMDB0010163	GCST90200374	GCST90199652	3:56598999-57098999	0.702157383372626	0.0827720473512983	2.1941266395479305e-17
MR-PCA	s-1-pyrroline-5-carboxylate	HMDB0001301	cortisone	HMDB0002802	GCST90200381	M01769	8:144432748-145014955	0.003368653252289	0.0518751049310668	0.948223553772095
MR-PCA	s-1-pyrroline-5-carboxylate	HMDB0001301	hypotaurine	HMDB0000965	GCST90200381	GCST90200379	1:18949448-19449448	-0.009011124951505	0.0790149059105119	0.90920342543215
MR-PCA	s-1-pyrroline-5-carboxylate	HMDB0001301	hypotaurine	HMDB0000965	GCST90200381	GCST90200379	8:144432748-145014955	-0.0230789504237149	0.0412231271230014	0.575578732401831
MR-PCA	hypotaurine	HMDB0000965	alanine	HMDB0000161	GCST90200379	bioa_001	4:138793652-139293652	-0.0210765640030709	0.0419677681627554	0.615520963229676
MR-PCA	s-1-pyrroline-5-carboxylate	HMDB0001301	caffeine	HMDB0001847	GCST90200381	GCST90200436	1:18949448-19449448	0.0134212768079272	0.080029420368217	0.866815924148706
MR-PCA	s-1-pyrroline-5-carboxylate	HMDB0001301	caffeine	HMDB0001847	GCST90200381	GCST90200436	8:144432748-145014955	0.0063971088372905	0.0417557121802061	0.878238032095469
MR-PCA	s-1-pyrroline-5-carboxylate	HMDB0001301	serine	HMDB0000187	GCST90200381	bioa_018	8:144432748-145014955	-0.0045853212121839	0.0248859152350224	0.853814457609083
MR-PCA	s-1-pyrroline-5-carboxylate	HMDB0001301	betaine	HMDB0000043	GCST90200381	GCST90200425	1:18949448-19449448	0.185911004487167	0.0789199064501455	0.0184882321975455
MR-PCA	s-1-pyrroline-5-carboxylate	HMDB0001301	betaine	HMDB0000043	GCST90200381	GCST90200425	8:144432748-145014955	0.0032748055413229	0.0411756347083554	0.93660899772861
MR-PCA	s-1-pyrroline-5-carboxylate	HMDB0001301	taurine	HMDB0000251	GCST90200381	bioa_034	1:18949448-19449448	0.0037446579451412	0.046492075268063	0.935804598928691
MR-PCA	s-1-pyrroline-5-carboxylate	HMDB0001301	taurine	HMDB0000251	GCST90200381	bioa_034	8:144432748-145014955	0.0046361733109284	0.0242083372462581	0.848124925553429
MR-PCA	orotate	HMDB0000226	glucose	HMDB0000122	GCST90200392	M20489	3:123305909-124961335	-0.0147992087200521	0.0343232756722328	0.666343877033142
MR-PCA	orotate	HMDB0000226	glucose	HMDB0000122	GCST90200392	M20489	7:32831514-33590783	0.0125233942533511	0.0633338236473501	0.843251408125693
MR-PCA	s-1-pyrroline-5-carboxylate	HMDB0001301	orotate	HMDB0000226	GCST90200381	GCST90200392	1:18949448-19449448	0.0583120488164937	0.0794224552593935	0.462826223073288
MR-PCA	s-1-pyrroline-5-carboxylate	HMDB0001301	orotate	HMDB0000226	GCST90200381	GCST90200392	8:144432748-145014955	-0.0695979183614086	0.0414347688392122	0.093015995109252
MR-PCA	s-1-pyrroline-5-carboxylate	HMDB0001301	leucine	HMDB0000687	GCST90200381	GCST90200389	1:18949448-19449448	-0.0586608442540324	0.0788238177300868	0.456754267124026
MR-PCA	s-1-pyrroline-5-carboxylate	HMDB0001301	leucine	HMDB0000687	GCST90200381	GCST90200389	8:144432748-145014955	0.0105846722271342	0.0411239707267797	0.796881974954
MR-PCA	citrulline	HMDB0000904	n6,n6,n6-trimethyllysine	HMDB0001325	GCST90200403	GCST90200344	2:211084708-211584708	0.0058203513108762	0.0960881490430645	0.951699244921954
MR-PCA	citrulline	HMDB0000904	n6,n6,n6-trimethyllysine	HMDB0001325	GCST90200403	GCST90200344	9:133044244-133573675	0.232485897574812	0.0926431396310623	0.0120909832584624
MR-PCA	orotate	HMDB0000226	thyroxine	HMDB0000248	GCST90200392	GCST90200293	3:123305909-124961335	0.0296724564087121	0.0316821280848492	0.348980996349527
MR-PCA	orotate	HMDB0000226	thyroxine	HMDB0000248	GCST90200392	GCST90200293	7:32831514-33590783	0.0194977422959299	0.046427437008018	0.674513481452648
MR-PCA	s-1-pyrroline-5-carboxylate	HMDB0001301	glutamate	HMDB0000148	GCST90200381	GCST90200412	1:18949448-19449448	-0.0523813692886779	0.0786572385908082	0.505446462876365
MR-PCA	s-1-pyrroline-5-carboxylate	HMDB0001301	glutamate	HMDB0000148	GCST90200381	GCST90200412	8:144432748-145014955	-0.0202606045276178	0.041038132699583	0.621516715595148
MR-PCA	s-1-pyrroline-5-carboxylate	HMDB0001301	adenosine	HMDB0000050	GCST90200381	M00555	8:144432748-145014955	-0.0357052569403944	0.0511329116175488	0.485000057165366
MR-PCA	s-1-pyrroline-5-carboxylate	HMDB0001301	valine	HMDB0000883	GCST90200381	M01649	8:144432748-145014955	0.0347472480443631	0.0510839288244546	0.496378332327843
MR-PCA	s-1-pyrroline-5-carboxylate	HMDB0001301	cholesterol	HMDB0000067	GCST90200381	M00063	8:144432748-145014955	-0.0029158327888049	0.0510637101053196	0.954464055349791
MR-PCA	hypotaurine	HMDB0000965	glycerol	HMDB0000131	GCST90200379	GCST90200325	4:138793652-139293652	-0.0267426074429799	0.111845468265492	0.811025573839436
MR-PCA	hypotaurine	HMDB0000965	glycerol	HMDB0000131	GCST90200379	GCST90200325	5:114821656-115321656	0.0703473368973715	0.0948579893436371	0.458325557847952
MR-PCA	hypotaurine	HMDB0000965	glycerol	HMDB0000131	GCST90200379	GCST90200325	19:47031255-47531255	-0.0917744937306893	0.114294828224929	0.421996244096067
MR-PCA	s-1-pyrroline-5-carboxylate	HMDB0001301	cysteine	HMDB0000574	GCST90200381	M31453	8:144432748-145014955	0.0288472186642887	0.0514388110948687	0.574929467698398
MR-PCA	s-1-pyrroline-5-carboxylate	HMDB0001301	trans-urocanate	HMDB0000301	GCST90200381	GCST90200416	1:18949448-19449448	0.0630139163951371	0.0790814160472367	0.425553650122427
MR-PCA	s-1-pyrroline-5-carboxylate	HMDB0001301	trans-urocanate	HMDB0000301	GCST90200381	GCST90200416	8:144432748-145014955	-0.0498458209661819	0.0412591482072973	0.227002796507802
MR-PCA	s-1-pyrroline-5-carboxylate	HMDB0001301	2-hydroxyphenylacetate	HMDB0000669	GCST90200381	GCST90200369	1:18949448-19449448	-0.130901009236225	0.0823266247147288	0.111830216428393
MR-PCA	s-1-pyrroline-5-carboxylate	HMDB0001301	2-hydroxyphenylacetate	HMDB0000669	GCST90200381	GCST90200369	8:144432748-145014955	0.0191696926496235	0.042953282845681	0.655386567299957
MR-PCA	guanidinoacetate	HMDB0000128	serine	HMDB0000187	GCST90200384	GCST90200415	6:131647278-132147278	-0.0007327658522478	0.123850544323721	0.995279317080533
MR-PCA	guanidinoacetate	HMDB0000128	serine	HMDB0000187	GCST90200384	GCST90200415	11:64893892-65393892	0.128212499327968	0.0785273297476749	0.102529620683258
MR-PCA	guanidinoacetate	HMDB0000128	serine	HMDB0000187	GCST90200384	GCST90200415	12:101043-601043	-0.0601794510803427	0.0980375854378553	0.53932065995033
MR-PCA	guanidinoacetate	HMDB0000128	serine	HMDB0000187	GCST90200384	GCST90200415	14:100558168-101058168	0.0827678736638591	0.10669211152809	0.437888484953464
MR-PCA	guanidinoacetate	HMDB0000128	serine	HMDB0000187	GCST90200384	GCST90200415	20:61898912-62398912	0.068896790120668	0.0889254663627253	0.438475535817168
MR-PCA	cortisol	HMDB0000063	mannose	HMDB0000169	GCST90200378	M00584	14:94554700-95054700	0.046055694508198	0.154064940677548	0.764988197791109
MR-PCA	cortisol	HMDB0000063	leucine	HMDB0000687	GCST90200378	M00060	14:94554700-95054700	0.11368694811243	0.15400504615316	0.460391253890183
MR-PCA	cortisol	HMDB0000063	creatinine	HMDB0000562	GCST90200378	M00513	14:94554700-95054700	-0.0555091990702606	0.153899930678155	0.718335898316669
MR-PCA	guanidinoacetate	HMDB0000128	cytidine	HMDB0000089	GCST90200384	GCST90200429	6:131647278-132147278	-0.10996406214526	0.128700013598364	0.392871472475167
MR-PCA	guanidinoacetate	HMDB0000128	cytidine	HMDB0000089	GCST90200384	GCST90200429	11:64893892-65393892	-0.0308643901880452	0.0816049796621252	0.705269401343904
MR-PCA	guanidinoacetate	HMDB0000128	cytidine	HMDB0000089	GCST90200384	GCST90200429	12:101043-601043	-0.0185523600605106	0.10187967557921	0.855503700770515
MR-PCA	guanidinoacetate	HMDB0000128	cytidine	HMDB0000089	GCST90200384	GCST90200429	14:100558168-101058168	0.127736316915478	0.110841078205431	0.249145407908342
MR-PCA	guanidinoacetate	HMDB0000128	cytidine	HMDB0000089	GCST90200384	GCST90200429	20:61898912-62398912	-0.0309017021800727	0.0924117536443194	0.738084175005956
MR-PCA	cortisol	HMDB0000063	cholesterol	HMDB0000067	GCST90200378	M00063	14:94554700-95054700	-0.0697901641577212	0.153854715329798	0.650108961703761
MR-PCA	cortisol	HMDB0000063	biliverdin	HMDB0001008	GCST90200378	M02137	14:94554700-95054700	0.221435559682622	0.166975457771929	0.184787922075294
MR-PCA	cortisol	HMDB0000063	tryptophan	HMDB0000929	GCST90200378	M00054	14:94554700-95054700	0.0018582428353603	0.153963602872764	0.990370274238877
MR-PCA	cortisol	HMDB0000063	methionine	HMDB0000696	GCST90200378	M01302	14:94554700-95054700	0.206479130820401	0.154028607766567	0.180074866857825
MR-PCA	guanidinoacetate	HMDB0000128	creatine	HMDB0000064	GCST90200384	M27718	6:131647278-132147278	0.520679284873647	0.171808134499139	0.0024407986456569
MR-PCA	guanidinoacetate	HMDB0000128	creatine	HMDB0000064	GCST90200384	M27718	12:101043-601043	0.456812957034179	0.129698258737411	0.000428108740808
MR-PCA	guanidinoacetate	HMDB0000128	mannose	HMDB0000169	GCST90200384	GCST90200435	6:131647278-132147278	0.246797564202069	0.124290933473472	0.0470728511581254
MR-PCA	guanidinoacetate	HMDB0000128	mannose	HMDB0000169	GCST90200384	GCST90200435	11:64893892-65393892	0.0822596839792075	0.0788021721965187	0.296542835754542
MR-PCA	guanidinoacetate	HMDB0000128	mannose	HMDB0000169	GCST90200384	GCST90200435	12:101043-601043	-0.0629036627384444	0.0983940455175494	0.522625478573082
MR-PCA	guanidinoacetate	HMDB0000128	mannose	HMDB0000169	GCST90200384	GCST90200435	14:100558168-101058168	-0.0784116217173129	0.107057810962197	0.463910318467295
MR-PCA	guanidinoacetate	HMDB0000128	mannose	HMDB0000169	GCST90200384	GCST90200435	20:61898912-62398912	-0.0745091648774972	0.0892448218083586	0.403782449643619
MR-PCA	cortisol	HMDB0000063	phenylethylamine	HMDB0012275	GCST90200378	bioa_015	14:94554700-95054700	-0.0360111292172697	0.0945309912971529	0.703243897575913
MR-PCA	uridine	HMDB0000296	cysteine	HMDB0000574	GCST90200407	M31453	1:20666238-21166238	-0.0432669207358412	0.113781919813026	0.70375106842492
MR-PCA	uridine	HMDB0000296	cysteine	HMDB0000574	GCST90200407	M31453	7:47877194-48377194	-0.0530621584693259	0.149529606688214	0.722694064066513
MR-PCA	uridine	HMDB0000296	cysteine	HMDB0000574	GCST90200407	M31453	22:50686035-51186035	0.250324685928017	0.131290781425481	0.056566796732065
MR-PCA	cortisol	HMDB0000063	lactate	HMDB0000190	GCST90200378	met-d-Lactate	14:94554700-95054700	-0.0251143671044306	0.0260856413982453	0.335664996121006
MR-PCA	orotate	HMDB0000226	3-aminoisobutyrate	HMDB0002166	GCST90200392	GCST90200310	3:123305909-124961335	0.0501061223899853	0.0316727006647504	0.113650219624565
MR-PCA	orotate	HMDB0000226	3-aminoisobutyrate	HMDB0002166	GCST90200392	GCST90200310	7:32831514-33590783	-0.0092043958928212	0.0464173067352276	0.842812981576975
MR-PCA	hypotaurine	HMDB0000965	phenylethylamine	HMDB0012275	GCST90200379	bioa_015	4:138793652-139293652	0.0951274258462416	0.113320660916901	0.401214870567922
MR-PCA	hypotaurine	HMDB0000965	phenylethylamine	HMDB0012275	GCST90200379	bioa_015	5:114821656-115321656	-0.0668024247495307	0.101256627276432	0.509424638887358
MR-PCA	hypotaurine	HMDB0000965	phenylethylamine	HMDB0012275	GCST90200379	bioa_015	19:47031255-47531255	-0.161324158259193	0.116954947972583	0.167780673243358
MR-PCA	s-1-pyrroline-5-carboxylate	HMDB0001301	threonine	HMDB0000167	GCST90200381	M01284	8:144432748-145014955	-0.041515598523274	0.0581093251330186	0.474955440060078
MR-PCA	s-1-pyrroline-5-carboxylate	HMDB0001301	cytidine	HMDB0000089	GCST90200381	GCST90200429	1:18949448-19449448	0.0984121005718087	0.081811770327215	0.229011604642146
MR-PCA	s-1-pyrroline-5-carboxylate	HMDB0001301	cytidine	HMDB0000089	GCST90200381	GCST90200429	8:144432748-145014955	0.0614182491059169	0.0426859075267844	0.150195475836487
MR-PCA	s-1-pyrroline-5-carboxylate	HMDB0001301	cortisol	HMDB0000063	GCST90200381	M01712	8:144432748-145014955	-0.0454840451873226	0.0511270770945732	0.373666025144593
MR-PCA	s-1-pyrroline-5-carboxylate	HMDB0001301	uridine	HMDB0000296	GCST90200381	M00606	8:144432748-145014955	0.175146262730187	0.0510779010246335	0.0006058034045098
MR-PCA	orotate	HMDB0000226	2-hydroxyphenylacetate	HMDB0000669	GCST90200392	GCST90200369	3:123305909-124961335	0.0378733699886265	0.0331093738294748	0.252670657278135
MR-PCA	orotate	HMDB0000226	2-hydroxyphenylacetate	HMDB0000669	GCST90200392	GCST90200369	7:32831514-33590783	0.0149651881568389	0.0485226106315784	0.757765202298422
MR-PCA	s-1-pyrroline-5-carboxylate	HMDB0001301	hypoxanthine	HMDB0000157	GCST90200381	M03127	8:144432748-145014955	-0.0018202200708244	0.0525965368436355	0.97239294196302
MR-PCA	s-1-pyrroline-5-carboxylate	HMDB0001301	urea	HMDB0000294	GCST90200381	M01670	8:144432748-145014955	0.0188593819083877	0.051118399500741	0.712175953060088
MR-PCA	s-1-pyrroline-5-carboxylate	HMDB0001301	4-acetamidobutanoate	HMDB0003681	GCST90200381	M01558	8:144432748-145014955	-0.0441296067207691	0.0542568306768101	0.416019387938115
MR-PCA	hypotaurine	HMDB0000965	heme	HMDB0003178	GCST90200379	M32593	4:138793652-139293652	-0.0088206600313004	0.159263744880424	0.955832558504849
MR-PCA	hypotaurine	HMDB0000965	1-methylxanthine	HMDB0010738	GCST90200379	M34389	4:138793652-139293652	-0.134383435989618	0.170511719651078	0.430627411171786
MR-PCA	hypotaurine	HMDB0000965	ornithine	HMDB0000214	GCST90200379	bioa_014	4:138793652-139293652	0.0864356548550058	0.0698933860701522	0.216206426434622
MR-PCA	s-1-pyrroline-5-carboxylate	HMDB0001301	hydroxy-n6,n6,n6-trimethyllysine*	HMDB01422	GCST90200381	GCST90200240	1:18949448-19449448	-0.0608948344856022	0.0791233578091474	0.441525968744903
MR-PCA	s-1-pyrroline-5-carboxylate	HMDB0001301	hydroxy-n6,n6,n6-trimethyllysine*	HMDB01422	GCST90200381	GCST90200240	8:144432748-145014955	0.0043996577284215	0.0412819506198364	0.915125502346238
MR-PCA	hypotaurine	HMDB0000965	histidine	HMDB0000177	GCST90200379	bioa_009	4:138793652-139293652	-0.028202926972247	0.043379889909995	0.515602904992203
MR-PCA	s-1-pyrroline-5-carboxylate	HMDB0001301	glycerol 3-phosphate	HMDB0000126	GCST90200381	M15365	8:144432748-145014955	-0.000469383127336	0.0511609127656708	0.992679796427229
MR-PCA	s-1-pyrroline-5-carboxylate	HMDB0001301	aspartate	HMDB0000191	GCST90200381	M15996	8:144432748-145014955	-0.0336392141357626	0.0513525606064635	0.512426544417323
MR-PCA	s-1-pyrroline-5-carboxylate	HMDB0001301	gluconate	HMDB0000625	GCST90200381	GCST90200373	1:18949448-19449448	-0.091532841238415	0.0795326302815962	0.249779911499186
MR-PCA	s-1-pyrroline-5-carboxylate	HMDB0001301	gluconate	HMDB0000625	GCST90200381	GCST90200373	8:144432748-145014955	0.0139418557395733	0.041494307270377	0.736875073681166
MR-PCA	orotate	HMDB0000226	taurocholate	HMDB0000036	GCST90200392	M18497	3:123305909-124961335	-0.0280921218925151	0.0477598961397779	0.556401556665693
MR-PCA	orotate	HMDB0000226	taurocholate	HMDB0000036	GCST90200392	M18497	7:32831514-33590783	-0.0490103691568194	0.0881215872658897	0.578096305829448
MR-PCA	orotate	HMDB0000226	caffeine	HMDB0001847	GCST90200392	GCST90200436	3:123305909-124961335	-0.0061343252505752	0.0321877314951632	0.848854967817495
MR-PCA	orotate	HMDB0000226	caffeine	HMDB0001847	GCST90200392	GCST90200436	7:32831514-33590783	-0.0468886870803361	0.047165905257614	0.320163238435433
MR-PCA	hypotaurine	HMDB0000965	n-acetylglucosaminylasparagine	HMDB0000489	GCST90200379	GCST90200316	4:138793652-139293652	0.0106894083515742	0.112808938823013	0.924508041172524
MR-PCA	hypotaurine	HMDB0000965	n-acetylglucosaminylasparagine	HMDB0000489	GCST90200379	GCST90200316	5:114821656-115321656	-0.0622328052456733	0.0956790321851234	0.515412531112418
MR-PCA	hypotaurine	HMDB0000965	n-acetylglucosaminylasparagine	HMDB0000489	GCST90200379	GCST90200316	19:47031255-47531255	-0.0680215032997937	0.115280232123896	0.555154788923565
MR-PCA	orotate	HMDB0000226	7-methylxanthine	HMDB0001991	GCST90200392	GCST90199754	3:123305909-124961335	0.0355231561929078	0.0321566052839154	0.269292914846434
MR-PCA	orotate	HMDB0000226	7-methylxanthine	HMDB0001991	GCST90200392	GCST90199754	7:32831514-33590783	-0.0094292076570036	0.0471243782721813	0.841408687021897
MR-PCA	orotate	HMDB0000226	valine	HMDB0000883	GCST90200392	GCST90200442	3:123305909-124961335	-0.0082566331633329	0.0317116640883285	0.79458161197977
MR-PCA	orotate	HMDB0000226	valine	HMDB0000883	GCST90200392	GCST90200442	7:32831514-33590783	-0.0185552356883539	0.0464696280118089	0.689673542912152
MR-PCA	orotate	HMDB0000226	leucine	HMDB0000687	GCST90200392	met-d-Leu	3:123305909-124961335	0.0079776956011647	0.0084881758269389	0.347289457840904
MR-PCA	orotate	HMDB0000226	leucine	HMDB0000687	GCST90200392	met-d-Leu	7:32831514-33590783	-0.0216901118784251	0.0124411203658382	0.0812600835059318
MR-PCA	hypotaurine	HMDB0000965	kynurenine	HMDB0000684	GCST90200379	bioa_027	4:138793652-139293652	-0.0352665623106171	0.0699184019874166	0.613983128141187
MR-PCA	s-1-pyrroline-5-carboxylate	HMDB0001301	ornithine	HMDB0000214	GCST90200381	bioa_014	8:144432748-145014955	-0.0106717006425494	0.024899722914587	0.668223717250169
MR-PCA	s-1-pyrroline-5-carboxylate	HMDB0001301	stearoyl sphingomyelin (d18:1/18:0)	HMDB0001348	GCST90200381	GCST90200335	1:18949448-19449448	-0.0632266760628661	0.0787958745895962	0.422315255542117
MR-PCA	s-1-pyrroline-5-carboxylate	HMDB0001301	stearoyl sphingomyelin (d18:1/18:0)	HMDB0001348	GCST90200381	GCST90200335	8:144432748-145014955	-4.93244302404932e-05	0.0411107032957228	0.999042702051722
MR-PCA	guanidinoacetate	HMDB0000128	alanine	HMDB0000161	GCST90200384	GCST90200431	6:131647278-132147278	-0.259020198882234	0.123890787514242	0.0365537128979757
MR-PCA	guanidinoacetate	HMDB0000128	alanine	HMDB0000161	GCST90200384	GCST90200431	11:64893892-65393892	-0.0297451636011152	0.0785551716044724	0.70494544393087
MR-PCA	guanidinoacetate	HMDB0000128	alanine	HMDB0000161	GCST90200384	GCST90200431	12:101043-601043	-0.050949490489408	0.0980749361093556	0.603415232253681
MR-PCA	guanidinoacetate	HMDB0000128	alanine	HMDB0000161	GCST90200384	GCST90200431	14:100558168-101058168	0.240054514011864	0.106688939908773	0.024446327922701
MR-PCA	guanidinoacetate	HMDB0000128	alanine	HMDB0000161	GCST90200384	GCST90200431	20:61898912-62398912	-0.0137240357333265	0.0889501011602039	0.877381749862041
MR-PCA	guanidinoacetate	HMDB0000128	cytosine	HMDB0000630	GCST90200384	GCST90200433	6:131647278-132147278	-0.0152192037682172	0.13471960322459	0.910054750268032
MR-PCA	guanidinoacetate	HMDB0000128	cytosine	HMDB0000630	GCST90200384	GCST90200433	11:64893892-65393892	0.0134477018046857	0.0854208215552926	0.874906876990615
MR-PCA	guanidinoacetate	HMDB0000128	cytosine	HMDB0000630	GCST90200384	GCST90200433	12:101043-601043	-0.185070900588797	0.10664714200058	0.0826775313703777
MR-PCA	guanidinoacetate	HMDB0000128	cytosine	HMDB0000630	GCST90200384	GCST90200433	14:100558168-101058168	0.146403181512479	0.116034618445041	0.207049611190693
MR-PCA	guanidinoacetate	HMDB0000128	cytosine	HMDB0000630	GCST90200384	GCST90200433	20:61898912-62398912	0.0037481907229163	0.0967263530932352	0.96908934195053
MR-PCA	guanidinoacetate	HMDB0000128	glutamine	HMDB0000641	GCST90200384	GCST90200419	6:131647278-132147278	-0.0300530704268997	0.123977282154963	0.80846412725672
MR-PCA	guanidinoacetate	HMDB0000128	glutamine	HMDB0000641	GCST90200384	GCST90200419	11:64893892-65393892	0.191540348633836	0.0786091679322202	0.0148254175441192
MR-PCA	guanidinoacetate	HMDB0000128	glutamine	HMDB0000641	GCST90200384	GCST90200419	12:101043-601043	0.204567166483261	0.0981396484530379	0.0371192757732614
MR-PCA	guanidinoacetate	HMDB0000128	glutamine	HMDB0000641	GCST90200384	GCST90200419	14:100558168-101058168	0.0315243618570103	0.106780937579316	0.767822294701817
MR-PCA	guanidinoacetate	HMDB0000128	glutamine	HMDB0000641	GCST90200384	GCST90200419	20:61898912-62398912	0.0463248301914582	0.0890183835875314	0.602787445221859
MR-PCA	sphingosine	HMDB0000252	eicosapentaenoate (epa; 20:5n3)	HMDB0001999	GCST90200385	GCST90200349	3:56598999-57098999	0.14488018714876	0.0869432148033977	0.0956383175286441
MR-PCA	myo-inositol	HMDB0000211	allantoin	HMDB0000462	GCST90200401	M01107	16:24676314-25176314	0.119632064894674	0.17201185460978	0.486749950794504
MR-PCA	citrulline	HMDB0000904	3-aminoisobutyrate	HMDB0002166	GCST90200403	GCST90200310	2:211084708-211584708	0.0188194088890295	0.0955884816277204	0.843921865633656
MR-PCA	citrulline	HMDB0000904	3-aminoisobutyrate	HMDB0002166	GCST90200403	GCST90200310	9:133044244-133573675	0.138536803257382	0.0921720934204711	0.132833037839911
MR-PCA	citrulline	HMDB0000904	n-stearoyl-sphingosine (d18:1/18:0)*	HMDB0004950	GCST90200403	GCST90200341	2:211084708-211584708	-0.108200866579598	0.0956604809910032	0.258016099156825
MR-PCA	citrulline	HMDB0000904	n-stearoyl-sphingosine (d18:1/18:0)*	HMDB0004950	GCST90200403	GCST90200341	9:133044244-133573675	-0.0987230661263884	0.0922344251081784	0.284462044018612
MR-PCA	citrulline	HMDB0000904	n-acetylaspartate (naa)	HMDB0000812	GCST90200403	GCST90199665	2:211084708-211584708	0.0719530779654663	0.0962815114724808	0.454870555515066
MR-PCA	citrulline	HMDB0000904	n-acetylaspartate (naa)	HMDB0000812	GCST90200403	GCST90199665	9:133044244-133573675	0.177488510251395	0.0928195405488982	0.0558519484540125
MR-PCA	orotate	HMDB0000226	eicosapentaenoate (epa; 20:5n3)	HMDB0001999	GCST90200392	M18467	3:123305909-124961335	-0.0895478584821069	0.034211645742257	0.008858501742567
MR-PCA	orotate	HMDB0000226	eicosapentaenoate (epa; 20:5n3)	HMDB0001999	GCST90200392	M18467	7:32831514-33590783	-0.0431368540808705	0.0631544000549871	0.494582841175055
MR-PCA	orotate	HMDB0000226	kynurenine	HMDB0000684	GCST90200392	GCST90199636	3:123305909-124961335	0.0294124810229954	0.0317160397246928	0.353734833336194
MR-PCA	orotate	HMDB0000226	kynurenine	HMDB0000684	GCST90200392	GCST90199636	7:32831514-33590783	0.0913005355190101	0.0464755251260207	0.0494737157167124
MR-PCA	orotate	HMDB0000226	alpha-tocopherol	HMDB0001893	GCST90200392	M01561	3:123305909-124961335	-0.0439896266580391	0.0344358523926158	0.201448063498744
MR-PCA	orotate	HMDB0000226	alpha-tocopherol	HMDB0001893	GCST90200392	M01561	7:32831514-33590783	0.0102503517944079	0.0635467351082003	0.871853858523469
MR-PCA	orotate	HMDB0000226	5-oxoproline	HMDB0000267	GCST90200392	GCST90200280	3:123305909-124961335	0.0312899788052667	0.0317103485461721	0.323768422387327
MR-PCA	orotate	HMDB0000226	5-oxoproline	HMDB0000267	GCST90200392	GCST90200280	7:32831514-33590783	-0.0920032348807576	0.046461393724565	0.0476801339030771
MR-PCA	orotate	HMDB0000226	leucine	HMDB0000687	GCST90200392	M00060	3:123305909-124961335	0.0355451388130111	0.0342608501128631	0.299509600904718
MR-PCA	orotate	HMDB0000226	leucine	HMDB0000687	GCST90200392	M00060	7:32831514-33590783	0.0366560644987653	0.0632113719896748	0.561984297482665
MR-PCA	phosphate	HMDB0001429	sphinganine-1-phosphate	HMDB0001383	GCST90200393	GCST90199845	1:21570042-22070042	-0.0158283902066795	0.0817124138914524	0.84640412552023
MR-PCA	citrulline	HMDB0000904	glutamine	HMDB0000641	GCST90200403	GCST90200419	2:211084708-211584708	-0.0792885979003341	0.095663884343524	0.407203564061341
MR-PCA	citrulline	HMDB0000904	glutamine	HMDB0000641	GCST90200403	GCST90200419	9:133044244-133573675	0.0289268705364837	0.0922397570627348	0.753820884302979
MR-PCA	orotate	HMDB0000226	4-acetamidobutanoate	HMDB0003681	GCST90200392	M01558	3:123305909-124961335	0.0133510579934077	0.0363718796121863	0.713566145018155
MR-PCA	orotate	HMDB0000226	4-acetamidobutanoate	HMDB0003681	GCST90200392	M01558	7:32831514-33590783	0.0392855731460861	0.0671016198264197	0.558235862342694
MR-PCA	orotate	HMDB0000226	glucuronate	HMDB0000127	GCST90200392	GCST90199641	3:123305909-124961335	0.0457321108400904	0.0322173537098546	0.155757119752187
MR-PCA	orotate	HMDB0000226	glucuronate	HMDB0000127	GCST90200392	GCST90199641	7:32831514-33590783	0.0137390477699938	0.0472174939390243	0.771071452571493
MR-PCA	orotate	HMDB0000226	glycine	HMDB0000123	GCST90200392	M32338	3:123305909-124961335	0.014664262392693	0.0342507370859622	0.668545969319499
MR-PCA	orotate	HMDB0000226	glycine	HMDB0000123	GCST90200392	M32338	7:32831514-33590783	-0.0102968260900291	0.0631929630901124	0.870563624303532
MR-PCA	orotate	HMDB0000226	inosine	HMDB0000195	GCST90200392	GCST90200394	3:123305909-124961335	-0.0677712559443333	0.0409641509340885	0.0980454504098794
MR-PCA	orotate	HMDB0000226	inosine	HMDB0000195	GCST90200392	GCST90200394	7:32831514-33590783	-0.141057810456501	0.0600108814370887	0.0187463326749249
MR-PCA	ornithine	HMDB0000214	kynurenate	HMDB0000715	GCST90200404	GCST90200454	6:131644358-132144358	-0.0839887079234059	0.106242912352846	0.429215570502437
MR-PCA	ornithine	HMDB0000214	kynurenate	HMDB0000715	GCST90200404	GCST90200454	6:161178041-161678041	0.0760520205068173	0.097706798514416	0.436351041477593
MR-PCA	orotate	HMDB0000226	sphinganine-1-phosphate	HMDB0001383	GCST90200392	GCST90199845	3:123305909-124961335	0.0151875576313334	0.0319463583856354	0.634496120194168
MR-PCA	orotate	HMDB0000226	sphinganine-1-phosphate	HMDB0001383	GCST90200392	GCST90199845	7:32831514-33590783	0.0108286252790869	0.0468142372999757	0.817073579385351
MR-PCA	orotate	HMDB0000226	tyrosine	HMDB0000158	GCST90200392	bioa_021	3:123305909-124961335	0.0003599913886335	0.0100154178310687	0.971327233706161
MR-PCA	orotate	HMDB0000226	tyrosine	HMDB0000158	GCST90200392	bioa_021	7:32831514-33590783	0.0079239068308336	0.0186429163862578	0.670810579265646
MR-PCA	orotate	HMDB0000226	alpha-ketoglutarate	HMDB0000208	GCST90200392	GCST90200455	3:123305909-124961335	-0.0040975949397417	0.0317794409456464	0.897406275146659
MR-PCA	orotate	HMDB0000226	alpha-ketoglutarate	HMDB0000208	GCST90200392	GCST90200455	7:32831514-33590783	-0.0487138315681549	0.0465676098333171	0.295520268900075
MR-PCA	orotate	HMDB0000226	hydroxy-n6,n6,n6-trimethyllysine*	HMDB01422	GCST90200392	GCST90200240	3:123305909-124961335	0.0515018018391622	0.0318175233617517	0.10552010301448
MR-PCA	orotate	HMDB0000226	hydroxy-n6,n6,n6-trimethyllysine*	HMDB01422	GCST90200392	GCST90200240	7:32831514-33590783	-0.0218039622816269	0.0466286663211138	0.640064561243276
MR-PCA	orotate	HMDB0000226	7-methylxanthine	HMDB0001991	GCST90200392	M34390	3:123305909-124961335	-0.0130496706246231	0.0393921739662278	0.740436232724859
MR-PCA	orotate	HMDB0000226	7-methylxanthine	HMDB0001991	GCST90200392	M34390	7:32831514-33590783	0.0170843139045159	0.0726915712871828	0.814189571123364
MR-PCA	phosphate	HMDB0001429	1-methylnicotinamide	HMDB0000699	GCST90200393	GCST90200406	1:21570042-22070042	-0.104856098071423	0.0813717251487269	0.197535075870274
MR-PCA	retinol (vitamin a)	HMDB0000305	hypotaurine	HMDB0000965	GCST90200405	GCST90200379	18:28939457-29439457	-0.127928111507086	0.101330612565859	0.206775267646797
MR-PCA	retinol (vitamin a)	HMDB0000305	hypotaurine	HMDB0000965	GCST90200405	GCST90200379	20:38915692-39415692	0.0594573228998272	0.0972704703778037	0.54102899738132
MR-PCA	retinol (vitamin a)	HMDB0000305	2-aminobutyrate	HMDB0000452	GCST90200405	GCST90200305	18:28939457-29439457	-0.0365218312697426	0.101153222898449	0.718058669302769
MR-PCA	retinol (vitamin a)	HMDB0000305	2-aminobutyrate	HMDB0000452	GCST90200405	GCST90200305	20:38915692-39415692	-0.0147892371927725	0.0970898184672617	0.878930359319207
MR-PCA	retinol (vitamin a)	HMDB0000305	phenylpyruvate	HMDB0000205	GCST90200405	GCST90200365	18:28939457-29439457	-0.282133005760155	0.101153410189352	0.0052845014914992
MR-PCA	retinol (vitamin a)	HMDB0000305	phenylpyruvate	HMDB0000205	GCST90200405	GCST90200365	20:38915692-39415692	-0.160844027223492	0.0970977334935196	0.0976172047955956
MR-PCA	retinol (vitamin a)	HMDB0000305	citrulline	HMDB0000904	GCST90200405	bioa_005	18:28939457-29439457	-0.0060322451175204	0.0765324731389878	0.937176257450398
MR-PCA	taurine	HMDB0000251	citrate	HMDB0000094	bioa_034	met-d-Citrate	19:54074995-54574995	0.0080983580507716	0.0282560662982184	0.774414022108101
MR-PCA	sphinganine-1-phosphate	HMDB0001383	taurocholate	HMDB0000036	GCST90199845	M18497	17:74160792-74669333	0.26927988051955	0.173829885881739	0.121357676971792
MR-PCA	valine	HMDB0000883	tryptophan	HMDB0000929	bioa_022	M00054	2:27492603-27992603	2.08247859004484	0.540643711959823	0.0001172287309327
MR-PCA	valine	HMDB0000883	tryptophan	HMDB0000929	bioa_022	M00054	2:64958074-65458074	-0.0362555862132763	0.225523454746004	0.872280909331718
MR-PCA	valine	HMDB0000883	tryptophan	HMDB0000929	bioa_022	M00054	2:211173777-211673777	0.0409510059420718	0.52042967909024	0.937281653493843
MR-PCA	valine	HMDB0000883	tryptophan	HMDB0000929	bioa_022	M00054	4:88972827-89472827	-0.0362879815973664	0.159170845199806	0.819660751869608
MR-PCA	valine	HMDB0000883	tryptophan	HMDB0000929	bioa_022	M00054	11:116381707-116882500	0.409829737778411	0.297915559289102	0.168927732845847
MR-PCA	valine	HMDB0000883	tryptophan	HMDB0000929	bioa_022	M00054	12:56615040-57115040	1.03989589367443	0.544086761531804	0.0559700837233004
MR-PCA	valine	HMDB0000883	tryptophan	HMDB0000929	bioa_022	M00054	16:70059237-70559237	-0.0140861779503881	0.343178464593681	0.96725905053089
MR-PCA	valine	HMDB0000883	tryptophan	HMDB0000929	bioa_022	M00054	17:6883609-7383609	-0.286774801975122	0.335463903543447	0.392628443530106
MR-PCA	valine	HMDB0000883	tryptophan	HMDB0000929	bioa_022	M00054	17:40470632-40970632	-0.262655746210616	0.638298333789126	0.680710556263214
MR-PCA	valine	HMDB0000883	tryptophan	HMDB0000929	bioa_022	M00054	19:49114511-49614511	0.937126485678606	0.450296624206418	0.0374218719798492
MR-PCA	hypoxanthine	HMDB0000157	spermidine	HMDB0001257	M03127	GCST90200423	6:16038192-16538192	-0.0763996461422458	0.115844866554508	0.50957498630237
MR-PCA	eicosapentaenoate (epa; 20:5n3)	HMDB0001999	theobromine	HMDB0002825	GCST90200349	GCST90199644	11:61319830-61819830	-0.0029141464842811	0.0744358252306623	0.968770969426577
MR-PCA	taurine	HMDB0000251	isoleucine	HMDB0000172	bioa_034	GCST90200399	19:54074995-54574995	0.0313876081390234	0.105118668414469	0.765251263502072
MR-PCA	n-acetylornithine	HMDB0003357	caffeine	HMDB0001847	M15630	GCST90200436	2:73124156-74349562	0.0096176310956085	0.0235994372990649	0.683614022500676
MR-PCA	2-hydroxyglutarate	HMDB0059655	methionine	HMDB0000696	GCST90199865	bioa_013	14:91386532-91886532	-0.0045409050086265	0.056394529228667	0.935823443172488
MR-PCA	5-methylthioadenosine (mta)	HMDB0001173	betaine	HMDB0000043	GCST90200359	M03141	6:149659491-150411114	-0.0368044421032307	0.159469768668761	0.817475932493028
MR-PCA	retinol (vitamin a)	HMDB0000305	n-stearoyl-sphingosine (d18:1/18:0)*	HMDB0004950	GCST90200405	GCST90200341	18:28939457-29439457	0.0964983998522401	0.101075708871796	0.339722320355364
MR-PCA	retinol (vitamin a)	HMDB0000305	n-stearoyl-sphingosine (d18:1/18:0)*	HMDB0004950	GCST90200405	GCST90200341	20:38915692-39415692	0.11167365747012	0.0970234054426298	0.249733432104763
MR-PCA	s-1-pyrroline-5-carboxylate	HMDB0001301	5-oxoproline	HMDB0000267	GCST90200381	M01494	8:144432748-145014955	0.0289913921129934	0.0511008572525769	0.570485442118039
MR-PCA	arginine	HMDB0000517	creatinine	HMDB0000562	GCST90200372	GCST90200366	6:131644358-132148208	0.0927084056993854	0.0942569055823431	0.325326245463712
MR-PCA	arginine	HMDB0000517	creatinine	HMDB0000562	GCST90200372	GCST90200366	10:99896895-100396895	0.175263809686999	0.115249303317334	0.128326002373513
MR-PCA	glutamate	HMDB0000148	citrulline	HMDB0000904	bioa_007	GCST90200403	12:121174861-121674861	-0.387157860954052	0.265736363731151	0.145137178523095
MR-PCA	4-acetamidobutanoate	HMDB0003681	acetoacetate	HMDB0000060	GCST90200311	met-d-Acetoacetate	8:18005709-18505709	0.0202985425598735	0.0155127481882681	0.190701337056756
MR-PCA	4-acetamidobutanoate	HMDB0003681	acetoacetate	HMDB0000060	GCST90200311	met-d-Acetoacetate	22:50435332-50935332	-0.0088135214743449	0.0306110102163466	0.773407991771733
MR-PCA	betaine	HMDB0000043	n-acetylglucosaminylasparagine	HMDB0000489	M03141	GCST90200316	2:211337631-211837631	-0.445883661260711	0.0912288737980743	1.02110055289297e-06
MR-PCA	betaine	HMDB0000043	n-acetylglucosaminylasparagine	HMDB0000489	M03141	GCST90200316	5:78095798-78666416	0.104613304592544	0.0883948835875107	0.236620188185864
MR-PCA	betaine	HMDB0000043	n-acetylglucosaminylasparagine	HMDB0000489	M03141	GCST90200316	12:30349-530349	-0.0304836738263699	0.14773521418477	0.836525389548869
MR-PCA	glycine	HMDB0000123	dehydroepiandrosterone sulfate (dhea-s)	HMDB0001032	bioa_008	GCST90199673	1:75967169-76725029	-0.0431349012301937	0.347414090366537	0.901188665941399
MR-PCA	glycine	HMDB0000123	dehydroepiandrosterone sulfate (dhea-s)	HMDB0001032	bioa_008	GCST90199673	1:120004506-120504506	0.542830468209191	0.389608301018306	0.163537452411428
MR-PCA	glycine	HMDB0000123	dehydroepiandrosterone sulfate (dhea-s)	HMDB0001032	bioa_008	GCST90199673	2:165258389-165758389	-0.711560252281163	0.495217022176534	0.15075621563083
MR-PCA	glycine	HMDB0000123	dehydroepiandrosterone sulfate (dhea-s)	HMDB0001032	bioa_008	GCST90199673	2:210575251-212439946	-0.0089581124216824	0.0463662049873415	0.846799608983971
MR-PCA	glycine	HMDB0000123	dehydroepiandrosterone sulfate (dhea-s)	HMDB0001032	bioa_008	GCST90199673	3:125660381-126160381	0.218896270975042	0.19403252879088	0.259259897667401
MR-PCA	glycine	HMDB0000123	dehydroepiandrosterone sulfate (dhea-s)	HMDB0001032	bioa_008	GCST90199673	5:89976061-90476061	0.787480748494668	0.529915705167335	0.137266138317055
MR-PCA	glycine	HMDB0000123	dehydroepiandrosterone sulfate (dhea-s)	HMDB0001032	bioa_008	GCST90199673	5:131494202-131994202	-0.288498728983951	0.48322469595608	0.550488610375759
MR-PCA	glycine	HMDB0000123	dehydroepiandrosterone sulfate (dhea-s)	HMDB0001032	bioa_008	GCST90199673	6:160525578-161025578	-0.16352081189342	0.459623625137541	0.722011978760463
MR-PCA	glycine	HMDB0000123	dehydroepiandrosterone sulfate (dhea-s)	HMDB0001032	bioa_008	GCST90199673	7:55797215-56297215	0.229702690550312	0.3026964149354	0.447939295283444
MR-PCA	glycine	HMDB0000123	dehydroepiandrosterone sulfate (dhea-s)	HMDB0001032	bioa_008	GCST90199673	8:8933358-9433358	0.268130163982114	0.266303728638715	0.314002793256972
MR-PCA	glycine	HMDB0000123	dehydroepiandrosterone sulfate (dhea-s)	HMDB0001032	bioa_008	GCST90199673	8:126232077-126732077	-0.537233154502399	0.309846685265462	0.0829415629610546
MR-PCA	glycine	HMDB0000123	dehydroepiandrosterone sulfate (dhea-s)	HMDB0001032	bioa_008	GCST90199673	9:5720079-6894932	-0.132113848565143	0.17597333063437	0.452796727129606
MR-PCA	glycine	HMDB0000123	dehydroepiandrosterone sulfate (dhea-s)	HMDB0001032	bioa_008	GCST90199673	10:64798306-65575478	-0.995163356653943	0.441165951070552	0.024085828890272
MR-PCA	glycine	HMDB0000123	dehydroepiandrosterone sulfate (dhea-s)	HMDB0001032	bioa_008	GCST90199673	12:46859387-47359387	0.161089270817469	0.381189854867856	0.672590116521614
MR-PCA	glycine	HMDB0000123	dehydroepiandrosterone sulfate (dhea-s)	HMDB0001032	bioa_008	GCST90199673	12:56611458-57111458	-0.918936207598237	0.490273118714787	0.0608842265379361
MR-PCA	glycine	HMDB0000123	dehydroepiandrosterone sulfate (dhea-s)	HMDB0001032	bioa_008	GCST90199673	15:58217095-58717095	0.184595304862997	0.420829641144383	0.660917946642206
MR-PCA	glycine	HMDB0000123	dehydroepiandrosterone sulfate (dhea-s)	HMDB0001032	bioa_008	GCST90199673	16:80861176-81361176	0.397475945296084	0.22525976538499	0.0776440349952989
MR-PCA	glycine	HMDB0000123	dehydroepiandrosterone sulfate (dhea-s)	HMDB0001032	bioa_008	GCST90199673	17:45188952-45974996	0.0224380815988851	0.460261140342616	0.961117921213159
MR-PCA	glycine	HMDB0000123	dehydroepiandrosterone sulfate (dhea-s)	HMDB0001032	bioa_008	GCST90199673	19:17984588-18484588	0.796041009603884	0.451098530681244	0.0776188834399136
MR-PCA	creatine	HMDB0000064	acetone	HMDB0001659	GCST90200323	met-d-Acetone	2:211290507-211790507	0.0316499764419297	0.0195991622297193	0.106340205854021
MR-PCA	creatine	HMDB0000064	acetone	HMDB0001659	GCST90200323	met-d-Acetone	15:45404327-45904327	0.0067197571796081	0.03037583538484	0.824920755967714
MR-PCA	sphingosine 1-phosphate	HMDB0000277	creatinine	HMDB0000562	GCST90199657	GCST90200366	17:74160792-74684003	0.0870714074417492	0.0842025748745789	0.301103157606545
MR-PCA	inosine	HMDB0000195	glycine	HMDB0000123	M01123	bioa_008	6:85876680-86677325	0.003847971026681	0.0217057000625201	0.859289019831911
MR-PCA	citrulline	HMDB0000904	3-ureidopropionate	HMDB0000026	bioa_005	GCST90200283	2:211099261-211599261	0.0564345006066249	0.174615286510745	0.746548811636798
MR-PCA	citrulline	HMDB0000904	3-ureidopropionate	HMDB0000026	bioa_005	GCST90200283	8:10310878-10810878	-0.351255490034996	0.224212843721341	0.117204411368943
MR-PCA	citrulline	HMDB0000904	3-ureidopropionate	HMDB0000026	bioa_005	GCST90200283	8:11437159-11937159	0.206130771842144	0.249846534250484	0.409354818656633
MR-PCA	citrulline	HMDB0000904	3-ureidopropionate	HMDB0000026	bioa_005	GCST90200283	9:133044244-133627617	-0.115125123518365	0.133434282792956	0.388255581363944
MR-PCA	citrulline	HMDB0000904	3-ureidopropionate	HMDB0000026	bioa_005	GCST90200283	10:97138579-97638579	0.263499643474932	0.278219018850652	0.343590735285847
MR-PCA	citrulline	HMDB0000904	3-ureidopropionate	HMDB0000026	bioa_005	GCST90200283	17:9542768-10042768	-0.0297599091560675	0.220975192607223	0.892868571505822
MR-PCA	beta-citrylglutamate	HMDB0241915	3-(4-hydroxyphenyl)lactate	HMDB0000755	GCST90199911	M32197	3:183486882-183986882	-0.0228169347664567	0.114810131838053	0.842469068206226
MR-PCA	beta-citrylglutamate	HMDB0241915	3-(4-hydroxyphenyl)lactate	HMDB0000755	GCST90199911	M32197	11:88203934-92094388	-0.0508981918507009	0.0336587308388456	0.130487078210638
MR-PCA	n-formylanthranilic acid	HMDB0004089	n-palmitoyl-sphingosine (d18:1/16:0)	HMDB0004949	GCST90199960	GCST90200336	2:143548189-144048189	0.039185727054478	0.100294829428751	0.696015039294889
MR-PCA	n-formylanthranilic acid	HMDB0004089	n-palmitoyl-sphingosine (d18:1/16:0)	HMDB0004949	GCST90199960	GCST90200336	17:75643177-76448530	0.0449859500933606	0.0312303872356497	0.149738869759518
MR-PCA	mannose	HMDB0000169	n-formylanthranilic acid	HMDB0004089	GCST90200435	GCST90199960	2:27176853-28662558	-0.0259179854460589	0.0658447631928344	0.693859709290989
MR-PCA	mannose	HMDB0000169	n-formylanthranilic acid	HMDB0004089	GCST90200435	GCST90199960	12:22996345-23496345	-0.0364826362454291	0.11482522768088	0.750694928103839
MR-PCA	caffeine	HMDB0001847	taurocholate	HMDB0000036	GCST90200436	GCST90200333	15:56384745-56884745	-0.0023148277516184	0.113724539321431	0.983760428437022
MR-PCA	caffeine	HMDB0001847	taurocholate	HMDB0000036	GCST90200436	GCST90200333	15:57044800-57544800	0.0659253842701783	0.131489059562863	0.616106925645539
MR-PCA	3-ureidopropionate	HMDB0000026	creatine	HMDB0000064	GCST90200283	M27718	22:24662232-25162232	-0.0277945307578899	0.119780969041088	0.816503349188084
MR-PCA	betaine	HMDB0000043	3-methyl-2-oxobutyrate	HMDB0000019	GCST90200425	GCST90199677	2:211290507-211790507	-0.217501083241376	0.101520831010401	0.0321590470003852
MR-PCA	betaine	HMDB0000043	3-methyl-2-oxobutyrate	HMDB0000019	GCST90200425	GCST90199677	5:78081434-78907016	0.0315136241734965	0.0597031733286532	0.597611540839083
MR-PCA	betaine	HMDB0000043	3-methyl-2-oxobutyrate	HMDB0000019	GCST90200425	GCST90199677	6:160264283-160825366	-0.063957417831666	0.0748444829065287	0.392807236833716
MR-PCA	betaine	HMDB0000043	3-methyl-2-oxobutyrate	HMDB0000019	GCST90200425	GCST90199677	12:68601-568601	-0.0668953579692172	0.0702346224855358	0.340865984320381
MR-PCA	betaine	HMDB0000043	3-methyl-2-oxobutyrate	HMDB0000019	GCST90200425	GCST90199677	17:17178278-17678278	0.0013682914858901	0.107300220369302	0.989825658701357
MR-PCA	betaine	HMDB0000043	3-methyl-2-oxobutyrate	HMDB0000019	GCST90200425	GCST90199677	21:44165982-44665982	-0.154864864338951	0.116840608833339	0.185026256753565
MR-PCA	kynurenine	HMDB0000684	adenosine	HMDB0000050	M15140	M00555	8:39556267-40056267	-0.297518949273051	0.139715518796724	0.033216019402767
MR-PCA	kynurenine	HMDB0000684	adenosine	HMDB0000050	M15140	M00555	12:111634608-112134608	0.0970129090400025	0.112043540010483	0.386572376997807
MR-PCA	kynurenine	HMDB0000684	adenosine	HMDB0000050	M15140	M00555	12:112341686-113156415	-0.0952097689419953	0.139855117303477	0.49601431713128
MR-PCA	kynurenine	HMDB0000684	adenosine	HMDB0000050	M15140	M00555	16:87628822-88128822	0.159135378429275	0.0845071001015726	0.0596867238744392
MR-PCA	glutamine	HMDB0000641	sarcosine	HMDB0000271	GCST90200419	bioa_031	12:56335248-57115338	-0.102376554990277	0.0402250377630754	0.0109247914533836
MR-PCA	1-methylnicotinamide	HMDB0000699	isoleucine	HMDB0000172	GCST90200406	bioa_010	6:160317928-160817928	-0.0272911445913887	0.0347560619053892	0.432324765541299
MR-PCA	asparagine	HMDB0000168	theobromine	HMDB0002825	bioa_003	GCST90199644	2:27480940-27980940	-0.208038040829084	0.329613321883336	0.52793730836229
MR-PCA	asparagine	HMDB0000168	theobromine	HMDB0002825	bioa_003	GCST90199644	4:178111051-178611051	0.313911688117377	0.230807453202257	0.173811344432272
MR-PCA	asparagine	HMDB0000168	theobromine	HMDB0002825	bioa_003	GCST90199644	7:97252737-97752737	-0.289670493449391	0.240013698651156	0.227473930513571
MR-PCA	asparagine	HMDB0000168	theobromine	HMDB0002825	bioa_003	GCST90199644	11:61853420-62353420	-0.0546652232064352	0.174523905499476	0.754109844067294
MR-PCA	asparagine	HMDB0000168	theobromine	HMDB0002825	bioa_003	GCST90199644	12:46900176-47400176	-0.0705913362315159	0.256115547511905	0.782837640210212
MR-PCA	asparagine	HMDB0000168	theobromine	HMDB0002825	bioa_003	GCST90199644	14:103514503-104812812	0.115847581943802	0.120666465271663	0.337022785949405
MR-PCA	valine	HMDB0000883	3-methyl-2-oxovalerate	HMDB0000491	met-d-Val	GCST90199631	2:27480940-28253616	0.820904468895285	0.356764308279821	0.0213932478741093
MR-PCA	valine	HMDB0000883	3-methyl-2-oxovalerate	HMDB0000491	met-d-Val	GCST90199631	2:64975088-65475088	-0.0212767191898703	0.253340079824329	0.933068506699452
MR-PCA	valine	HMDB0000883	3-methyl-2-oxovalerate	HMDB0000491	met-d-Val	GCST90199631	2:165251927-165751927	0.634391085516144	0.407223373862881	0.119269885858334
MR-PCA	valine	HMDB0000883	3-methyl-2-oxovalerate	HMDB0000491	met-d-Val	GCST90199631	3:135701113-136578270	0.416238770203068	0.407509890893557	0.307055473433279
MR-PCA	valine	HMDB0000883	3-methyl-2-oxovalerate	HMDB0000491	met-d-Val	GCST90199631	4:86953335-87453335	0.24459346208674	0.354041771926721	0.489653235093204
MR-PCA	valine	HMDB0000883	3-methyl-2-oxovalerate	HMDB0000491	met-d-Val	GCST90199631	4:87663610-88163610	0.299957713800106	0.390671690637524	0.44260603014928
MR-PCA	valine	HMDB0000883	3-methyl-2-oxovalerate	HMDB0000491	met-d-Val	GCST90199631	4:88882515-89510546	0.692878470332831	0.124428637719935	2.56970053875229e-08
MR-PCA	valine	HMDB0000883	3-methyl-2-oxovalerate	HMDB0000491	met-d-Val	GCST90199631	5:55564890-56064890	0.429488906647158	0.320625502611949	0.1803967468006
MR-PCA	valine	HMDB0000883	3-methyl-2-oxovalerate	HMDB0000491	met-d-Val	GCST90199631	6:108910874-109410874	0.132045651515734	0.470917305089047	0.779169921639808
MR-PCA	valine	HMDB0000883	3-methyl-2-oxovalerate	HMDB0000491	met-d-Val	GCST90199631	12:56199875-57115338	0.586578175123956	0.28239967692119	0.0377904334057793
MR-PCA	valine	HMDB0000883	3-methyl-2-oxovalerate	HMDB0000491	met-d-Val	GCST90199631	12:122278263-122778263	0.377199595983704	0.452593178333993	0.404608659703875
MR-PCA	valine	HMDB0000883	3-methyl-2-oxovalerate	HMDB0000491	met-d-Val	GCST90199631	14:102468052-102968052	1.63870927747303	0.597464349318904	0.0060922725239992
MR-PCA	valine	HMDB0000883	3-methyl-2-oxovalerate	HMDB0000491	met-d-Val	GCST90199631	16:69315747-70918195	0.260635559722046	0.231200156463097	0.25960903863126
MR-PCA	valine	HMDB0000883	3-methyl-2-oxovalerate	HMDB0000491	met-d-Val	GCST90199631	17:6935779-7435779	0.75634215016668	0.242077012262182	0.0017817624382507
MR-PCA	valine	HMDB0000883	3-methyl-2-oxovalerate	HMDB0000491	met-d-Val	GCST90199631	17:79384062-79884062	0.56193632603956	0.439759101571563	0.201310213476984
MR-PCA	valine	HMDB0000883	3-methyl-2-oxovalerate	HMDB0000491	met-d-Val	GCST90199631	19:49050431-49611255	0.202205731241542	0.228747460002176	0.376712787551746
MR-PCA	valine	HMDB0000883	aspartate	HMDB0000191	met-d-Val	M15996	2:27480940-28253616	-0.319568584623927	0.381199296073833	0.401848663199763
MR-PCA	valine	HMDB0000883	aspartate	HMDB0000191	met-d-Val	M15996	2:64975088-65475088	-0.141987740211229	0.276901500789781	0.608109797871095
MR-PCA	valine	HMDB0000883	aspartate	HMDB0000191	met-d-Val	M15996	2:165251927-165751927	0.534568529966301	0.441717483195408	0.226200393514913
MR-PCA	valine	HMDB0000883	aspartate	HMDB0000191	met-d-Val	M15996	2:226858446-227358446	0.293418262886984	0.667611685020211	0.660296105577995
MR-PCA	valine	HMDB0000883	aspartate	HMDB0000191	met-d-Val	M15996	3:135701113-136578270	0.391956518360711	0.742031817051658	0.597346208150545
MR-PCA	valine	HMDB0000883	aspartate	HMDB0000191	met-d-Val	M15996	4:88882515-89510546	-0.0707175905483756	0.153846748275524	0.645758445362472
MR-PCA	valine	HMDB0000883	aspartate	HMDB0000191	met-d-Val	M15996	12:56199875-57115338	0.491206069096514	0.423423201976807	0.246015004612891
MR-PCA	valine	HMDB0000883	aspartate	HMDB0000191	met-d-Val	M15996	12:122278263-122778263	-1.20941198287497	0.576727871231472	0.0359914822475981
MR-PCA	valine	HMDB0000883	aspartate	HMDB0000191	met-d-Val	M15996	16:69315747-70918195	-0.137333242102231	0.27176319551933	0.613318944576176
MR-PCA	valine	HMDB0000883	aspartate	HMDB0000191	met-d-Val	M15996	17:6935779-7435779	0.339366124906236	0.390708664686781	0.385070745665027
MR-PCA	valine	HMDB0000883	aspartate	HMDB0000191	met-d-Val	M15996	17:79384062-79884062	0.444268143817265	0.696937868275988	0.523827003766899
MR-PCA	valine	HMDB0000883	aspartate	HMDB0000191	met-d-Val	M15996	19:49050431-49611255	1.01356128168507	0.471359551325952	0.0315320226154136
MR-PCA	valine	HMDB0000883	aspartate	HMDB0000191	met-d-Val	M15996	22:18665347-19165347	-0.0869223891995178	0.436251209045051	0.8420683800241
MR-PCA	glutamate	HMDB0000148	hypotaurine	HMDB0000965	GCST90200412	GCST90200379	5:36388589-36888589	0.0766011255762845	0.0850156110968923	0.36757543663194
MR-PCA	acetylphosphate	HMDB0001494	phosphoethanolamine	HMDB0000224	M15488	GCST90200281	1:109564880-110064880	-0.0556677015954348	0.146186033188382	0.703351353887966
MR-PCA	acetylphosphate	HMDB0001494	phosphoethanolamine	HMDB0000224	M15488	GCST90200281	6:96128415-96628415	-0.0457782544436727	0.177090692272777	0.796019695969613
MR-PCA	theobromine	HMDB0002825	citrulline	HMDB0000904	GCST90199644	GCST90200403	19:41121480-41621480	-0.206595365272259	0.0897589723172605	0.0213538952237771
MR-PCA	tyrosine	HMDB0000158	alanine	HMDB0000161	GCST90200427	M32339	6:111308006-112158646	-0.0693845310436653	0.116521689985556	0.551533015280359
MR-PCA	n6,n6,n6-trimethyllysine	HMDB0001325	1,7-dimethylurate	HMDB0011103	GCST90200344	GCST90199756	11:64586385-65555309	-0.07083897922068	0.0668786233683088	0.28950093456352
MR-PCA	n6,n6,n6-trimethyllysine	HMDB0001325	1,7-dimethylurate	HMDB0011103	GCST90200344	GCST90199756	16:67497306-67997306	-0.270645110798659	0.139482139690538	0.0523363493291049
MR-PCA	pyruvate	HMDB0000243	methionine	HMDB0000696	met-d-Pyruvate	M01302	1:154991807-156271079	-0.0068596116766647	0.374712514679465	0.985394476154392
MR-PCA	pyruvate	HMDB0000243	methionine	HMDB0000696	met-d-Pyruvate	M01302	1:207429229-207929229	0.0723560990713041	0.602389498658597	0.904391939099371
MR-PCA	pyruvate	HMDB0000243	methionine	HMDB0000696	met-d-Pyruvate	M01302	2:27480940-28253616	-0.326211354452926	0.490749025555778	0.506228736056378
MR-PCA	pyruvate	HMDB0000243	methionine	HMDB0000696	met-d-Pyruvate	M01302	2:60468043-60968043	0.337428963750804	0.523208667725688	0.518977506952038
MR-PCA	pyruvate	HMDB0000243	methionine	HMDB0000696	met-d-Pyruvate	M01302	2:173097338-173854224	0.303983707563926	0.213105755999426	0.153739840839116
MR-PCA	pyruvate	HMDB0000243	methionine	HMDB0000696	met-d-Pyruvate	M01302	3:56611222-57111222	0.0071574526305354	0.421162538287316	0.98644099237788
MR-PCA	pyruvate	HMDB0000243	methionine	HMDB0000696	met-d-Pyruvate	M01302	5:131157493-131957429	0.0496582892644044	0.455969137532005	0.9132761528825
MR-PCA	pyruvate	HMDB0000243	methionine	HMDB0000696	met-d-Pyruvate	M01302	8:106322270-106822270	0.688541761974179	0.503920154259613	0.171822622953654
MR-PCA	pyruvate	HMDB0000243	methionine	HMDB0000696	met-d-Pyruvate	M01302	9:135611502-136391870	-0.265764202529413	0.38760211720495	0.492926014886843
MR-PCA	pyruvate	HMDB0000243	methionine	HMDB0000696	met-d-Pyruvate	M01302	10:2869150-3388009	0.172930010497522	0.192700943862689	0.369505004680178
MR-PCA	pyruvate	HMDB0000243	methionine	HMDB0000696	met-d-Pyruvate	M01302	11:56961646-57461646	-1.19445927807065	0.636091265661329	0.0604070028936191
MR-PCA	pyruvate	HMDB0000243	methionine	HMDB0000696	met-d-Pyruvate	M01302	12:48145900-49077761	0.206872949017107	0.20769984485687	0.319241013622287
MR-PCA	pyruvate	HMDB0000243	methionine	HMDB0000696	met-d-Pyruvate	M01302	16:69379588-70929689	0.244361132346694	0.344143790086911	0.477669825746632
MR-PCA	pyruvate	HMDB0000243	methionine	HMDB0000696	met-d-Pyruvate	M01302	18:43532791-44032791	0.100449420689117	0.699059527079061	0.885743508960066
MR-PCA	pyruvate	HMDB0000243	methionine	HMDB0000696	met-d-Pyruvate	M01302	21:45449580-45972811	0.166779071632098	0.31782610583135	0.599757382049547
MR-PCA	3-(4-hydroxyphenyl)lactate	HMDB0000755	5-oxoproline	HMDB0000267	M32197	GCST90200280	17:79879970-80379970	-0.0168500727582464	0.13625148138336	0.901577425564403
MR-PCA	methionine	HMDB0000696	isoleucine	HMDB0000172	M01302	met-d-Ile	1:213396566-213896566	-0.024400061134035	0.0326026269898581	0.454214204484034
MR-PCA	isoleucine	HMDB0000172	tyrosine	HMDB0000158	bioa_010	met-d-Tyr	2:27480940-27980940	-0.439417171177706	0.0928525109226753	2.21857678336024e-06
MR-PCA	isoleucine	HMDB0000172	tyrosine	HMDB0000158	bioa_010	met-d-Tyr	4:88976422-89476422	-0.0997363901299368	0.0583506731596563	0.0874030576960898
MR-PCA	isoleucine	HMDB0000172	tyrosine	HMDB0000158	bioa_010	met-d-Tyr	12:56615040-57115040	1.69428566246137	0.139401629261807	5.46344474834782e-34
MR-PCA	isoleucine	HMDB0000172	tyrosine	HMDB0000158	bioa_010	met-d-Tyr	16:70059237-70559237	0.32961065179544	0.0863662686254406	0.0001353975228714
MR-PCA	pantothenate	HMDB0000210	n-acetylaspartate (naa)	HMDB0000812	GCST90200279	GCST90199665	1:199230515-199730515	-0.144314154695016	0.106807326648936	0.176643083716473
MR-PCA	serine	HMDB0000187	guanidinoacetate	HMDB0000128	bioa_018	GCST90200384	1:11610843-12110843	-0.0120836781552256	0.288251715995922	0.966562013019557
MR-PCA	serine	HMDB0000187	guanidinoacetate	HMDB0000128	bioa_018	GCST90200384	1:119427250-120522606	-0.0388096339344992	0.0859122107839463	0.651459218271051
MR-PCA	serine	HMDB0000187	guanidinoacetate	HMDB0000128	bioa_018	GCST90200384	2:27480940-27980940	0.747587519070177	0.289690727767707	0.0098617322049467
MR-PCA	serine	HMDB0000187	guanidinoacetate	HMDB0000128	bioa_018	GCST90200384	2:211315692-212076215	0.477940602147757	0.113489994311661	2.53903415887797e-05
MR-PCA	serine	HMDB0000187	guanidinoacetate	HMDB0000128	bioa_018	GCST90200384	3:125660381-126160381	-0.335431504298121	0.204503278773331	0.100958277352919
MR-PCA	serine	HMDB0000187	guanidinoacetate	HMDB0000128	bioa_018	GCST90200384	7:55551853-56922308	0.243791323820996	0.118491443253318	0.0396420644827685
MR-PCA	serine	HMDB0000187	guanidinoacetate	HMDB0000128	bioa_018	GCST90200384	8:126232621-126732621	0.160471433728769	0.293825566042706	0.58496610553394
MR-PCA	serine	HMDB0000187	guanidinoacetate	HMDB0000128	bioa_018	GCST90200384	10:65065800-65565800	-0.12776101817393	0.344712063448614	0.710912299895554
MR-PCA	creatinine	HMDB0000562	hippurate	HMDB0000714	bioa_026	GCST90199624	1:109627506-110127506	-0.230823224590188	0.448186351157478	0.606541710359163
MR-PCA	creatinine	HMDB0000562	hippurate	HMDB0000714	bioa_026	GCST90199624	2:73467567-73967567	-1.08257836597906	0.564015745972512	0.0549322639135618
MR-PCA	creatinine	HMDB0000562	hippurate	HMDB0000714	bioa_026	GCST90199624	2:121056440-121556440	-0.104452348385513	0.458269076515977	0.81970222437472
MR-PCA	creatinine	HMDB0000562	hippurate	HMDB0000714	bioa_026	GCST90199624	2:211315692-211815692	-0.0485048055822853	0.381661035990161	0.89887019362792
MR-PCA	creatinine	HMDB0000562	hippurate	HMDB0000714	bioa_026	GCST90199624	2:217404869-217904869	-0.801665999759798	0.401697763149051	0.0459671906782516
MR-PCA	creatinine	HMDB0000562	hippurate	HMDB0000714	bioa_026	GCST90199624	4:77118847-77618847	0.465270016624417	0.329432853047465	0.157850927264135
MR-PCA	creatinine	HMDB0000562	hippurate	HMDB0000714	bioa_026	GCST90199624	5:39171736-39671736	0.391257853654418	0.497127493239446	0.431260062471836
MR-PCA	creatinine	HMDB0000562	hippurate	HMDB0000714	bioa_026	GCST90199624	5:67795622-68295622	-0.200672577582635	0.398588769873664	0.614642526771999
MR-PCA	creatinine	HMDB0000562	hippurate	HMDB0000714	bioa_026	GCST90199624	5:176567143-177067143	0.147845750404999	0.372501468895719	0.69144136772927
MR-PCA	creatinine	HMDB0000562	hippurate	HMDB0000714	bioa_026	GCST90199624	6:43564625-44064625	0.0242672020417879	0.414625922626135	0.953328105966037
MR-PCA	creatinine	HMDB0000562	hippurate	HMDB0000714	bioa_026	GCST90199624	6:160442375-160942375	0.196888501210537	0.292758310137491	0.501246880960847
MR-PCA	creatinine	HMDB0000562	hippurate	HMDB0000714	bioa_026	GCST90199624	7:77297198-77797198	-0.0786315516047004	0.518204026669585	0.879393114183199
MR-PCA	creatinine	HMDB0000562	hippurate	HMDB0000714	bioa_026	GCST90199624	7:151157801-151657801	-0.293373351432564	0.380276455963768	0.440426101141657
MR-PCA	creatinine	HMDB0000562	hippurate	HMDB0000714	bioa_026	GCST90199624	8:23501151-24001151	0.78486321770217	0.508870448586537	0.122985280515325
MR-PCA	creatinine	HMDB0000562	hippurate	HMDB0000714	bioa_026	GCST90199624	11:30518678-31018678	0.0007849322405174	0.488779761247483	0.998718676392826
MR-PCA	creatinine	HMDB0000562	hippurate	HMDB0000714	bioa_026	GCST90199624	15:45399813-46200138	-0.0673570511529412	0.23593190523442	0.775265999882981
MR-PCA	creatinine	HMDB0000562	hippurate	HMDB0000714	bioa_026	GCST90199624	15:75279182-75779182	-0.389473344546158	0.519549514747023	0.453473586444962
MR-PCA	creatinine	HMDB0000562	hippurate	HMDB0000714	bioa_026	GCST90199624	15:75910951-76410951	0.235678184046594	0.437608838514237	0.590191175503392
MR-PCA	creatinine	HMDB0000562	hippurate	HMDB0000714	bioa_026	GCST90199624	16:20117645-20617645	0.223918371838417	0.409558018378911	0.584563038487658
MR-PCA	creatinine	HMDB0000562	hippurate	HMDB0000714	bioa_026	GCST90199624	17:37370347-37870347	-0.393250801241393	0.509736599876491	0.440423391835638
MR-PCA	creatinine	HMDB0000562	hippurate	HMDB0000714	bioa_026	GCST90199624	17:58724447-59700441	0.167545691097959	0.438297136599768	0.702264751651559
MR-PCA	creatinine	HMDB0000562	hippurate	HMDB0000714	bioa_026	GCST90199624	19:33119611-33619611	-0.012698235909216	0.414452646550485	0.975557783154914
MR-PCA	creatinine	HMDB0000562	hippurate	HMDB0000714	bioa_026	GCST90199624	22:40650077-41150077	-0.146504490479136	0.460877510689808	0.750574733888547
MR-PCA	creatinine	HMDB0000562	isoursodeoxycholate	HMDB0000686	M00513	GCST90199892	7:23845366-24345366	0.131496421353544	0.136340813135795	0.334811087057193
MR-PCA	2-aminobutyrate	HMDB0000452	inosine	HMDB0000195	M32348	M01123	2:64958074-65458074	0.102095328186193	0.16457357436461	0.535018938775645
MR-PCA	2-aminobutyrate	HMDB0000452	inosine	HMDB0000195	M32348	M01123	4:88993818-89493818	0.183814174653134	0.249841867383596	0.461899858522856
MR-PCA	tryptophan	HMDB0000929	2-hydroxyphenylacetate	HMDB0000669	M00054	GCST90200369	3:189559163-190059163	0.0192167921637038	0.166784600644155	0.908271362067966
MR-PCA	tryptophan	HMDB0000929	2-hydroxyphenylacetate	HMDB0000669	M00054	GCST90200369	5:153760041-154260041	-0.139102454744214	0.149172460229899	0.351081180018344
MR-PCA	tryptophan	HMDB0000929	2-hydroxyphenylacetate	HMDB0000669	M00054	GCST90200369	6:111281159-111781159	-0.129264578426104	0.149093101838906	0.385938852408427
MR-PCA	tryptophan	HMDB0000929	2-hydroxyphenylacetate	HMDB0000669	M00054	GCST90200369	6:125293311-125793311	0.0633687161438628	0.17492383787941	0.717154300758759
MR-PCA	tryptophan	HMDB0000929	2-hydroxyphenylacetate	HMDB0000669	M00054	GCST90200369	7:14057409-14557409	-0.0175526388896118	0.102224710019881	0.863668339146309
MR-PCA	tryptophan	HMDB0000929	2-hydroxyphenylacetate	HMDB0000669	M00054	GCST90200369	11:116404435-116904435	-0.156551545470476	0.122473146952027	0.201160585226583
MR-PCA	tryptophan	HMDB0000929	2-hydroxyphenylacetate	HMDB0000669	M00054	GCST90200369	16:53794515-54294515	0.353861745451026	0.177403704702519	0.0460789463075635
MR-PCA	4-acetamidobutanoate	HMDB0003681	kynurenine	HMDB0000684	M01558	GCST90199636	8:18010431-18510431	-0.0588919356611641	0.0499956287378185	0.238819851176153
MR-PCA	4-acetamidobutanoate	HMDB0003681	kynurenine	HMDB0000684	M01558	GCST90199636	18:22536478-23036478	-0.104258141759514	0.168658958685192	0.536470187665043
MR-PCA	sulfate*	HMDB01448	myo-inositol	HMDB0000211	GCST90199896	GCST90200401	7:122557611-123057611	0.0868157032828435	0.106164586223675	0.41350203614471
MR-PCA	valine	HMDB0000883	2-hydroxyphenylacetate	HMDB0000669	M01649	GCST90200369	4:88976422-89476422	-0.0498318794670843	0.130411347030042	0.702377501674633
MR-PCA	sphinganine-1-phosphate	HMDB0001383	sarcosine	HMDB0000271	GCST90199845	bioa_031	17:74160792-74669333	-0.0400082922795088	0.0567900949814902	0.481125063555283
MR-PCA	alanine	HMDB0000161	betaine	HMDB0000043	bioa_001	GCST90200425	1:206985954-207485954	-0.218598065872115	0.336610067050923	0.5160731674178
MR-PCA	alanine	HMDB0000161	betaine	HMDB0000043	bioa_001	GCST90200425	2:27143030-28594285	0.568837637580822	0.313842156770716	0.069909599406783
MR-PCA	alanine	HMDB0000161	betaine	HMDB0000043	bioa_001	GCST90200425	2:64958074-65458074	-0.153307028369688	0.268922426018029	0.568624115973519
MR-PCA	alanine	HMDB0000161	betaine	HMDB0000043	bioa_001	GCST90200425	3:71155270-71655270	-0.934480599666393	0.518503571529966	0.0715037950734946
MR-PCA	alanine	HMDB0000161	betaine	HMDB0000043	bioa_001	GCST90200425	4:88976422-89476422	0.178287526332973	0.367474124717788	0.627555557560225
MR-PCA	alanine	HMDB0000161	betaine	HMDB0000043	bioa_001	GCST90200425	7:72732874-73232874	-1.54329227334508	0.430454479357036	0.0003367394182558
MR-PCA	alanine	HMDB0000161	betaine	HMDB0000043	bioa_001	GCST90200425	8:145568681-146068681	-1.19981847571949	0.500150894134777	0.0164438216644016
MR-PCA	alanine	HMDB0000161	betaine	HMDB0000043	bioa_001	GCST90200425	9:4040541-4540541	-0.479696510883325	0.447032660028384	0.28324053862613
MR-PCA	alanine	HMDB0000161	betaine	HMDB0000043	bioa_001	GCST90200425	12:46636543-47713425	0.259474572805684	0.189042306291284	0.169884789216749
MR-PCA	alanine	HMDB0000161	betaine	HMDB0000043	bioa_001	GCST90200425	12:56615040-57115040	0.351271373759809	0.264660480638786	0.184425059443948
MR-PCA	alanine	HMDB0000161	betaine	HMDB0000043	bioa_001	GCST90200425	12:59727701-60227701	0.300622878776194	0.33320718895536	0.366945290498303
MR-PCA	alanine	HMDB0000161	betaine	HMDB0000043	bioa_001	GCST90200425	14:75116447-75616447	-0.168137548682484	0.50927814920898	0.741287562769003
MR-PCA	alanine	HMDB0000161	betaine	HMDB0000043	bioa_001	GCST90200425	16:69621701-70931491	-0.117188426673151	0.229675631620709	0.609887198115362
MR-PCA	alanine	HMDB0000161	betaine	HMDB0000043	bioa_001	GCST90200425	17:40568584-41068584	-0.187623425051642	0.537597555299189	0.727086686631058
MR-PCA	alanine	HMDB0000161	betaine	HMDB0000043	bioa_001	GCST90200425	22:18906543-19406543	-0.103482796989585	0.46281420920743	0.823072700285533
MR-PCA	alpha-ketoglutarate	HMDB0000208	tyrosine	HMDB0000158	GCST90200455	met-d-Tyr	20:44931392-45517926	0.0085278129899661	0.0196059511400632	0.663591147893168
MR-PCA	2-aminobutyrate	HMDB0000452	betaine	HMDB0000043	M32348	M03141	2:64958074-65458074	0.014435050483308	0.0985979747338983	0.883603169597624
MR-PCA	2-aminobutyrate	HMDB0000452	betaine	HMDB0000043	M32348	M03141	4:88993818-89493818	0.136068446600406	0.14964614153848	0.363208681962012
MR-PCA	3-ureidopropionate	HMDB0000026	biliverdin	HMDB0001008	GCST90200283	M02137	22:24662232-25162232	0.13074755362792	0.130018605300534	0.314604899555855
MR-PCA	tyrosine	HMDB0000158	spermidine	HMDB0001257	GCST90200427	bioa_033	6:111308006-112158646	0.126223201618262	0.0638234735650363	0.0479634128423186
MR-PCA	tyrosine	HMDB0000158	spermidine	HMDB0001257	GCST90200427	bioa_033	16:71156147-71656147	-0.045407468650992	0.0753902715251057	0.546975272017461
MR-PCA	valine	HMDB0000883	n-palmitoyl-sphinganine (d18:0/16:0)	HMDB11760	bioa_022	GCST90200064	2:64958074-65458074	-0.33176573216672	0.220921057153056	0.13316456883168
MR-PCA	valine	HMDB0000883	n-palmitoyl-sphinganine (d18:0/16:0)	HMDB11760	bioa_022	GCST90200064	2:211173777-211673777	-0.101254855009586	0.445303874301171	0.820125372143655
MR-PCA	valine	HMDB0000883	n-palmitoyl-sphinganine (d18:0/16:0)	HMDB11760	bioa_022	GCST90200064	4:88972827-89472827	0.101147147614192	0.147923771356342	0.49411481816406
MR-PCA	valine	HMDB0000883	n-palmitoyl-sphinganine (d18:0/16:0)	HMDB11760	bioa_022	GCST90200064	11:116381707-116882500	-1.34866788782747	0.327168904569163	3.75210257663838e-05
MR-PCA	valine	HMDB0000883	n-palmitoyl-sphinganine (d18:0/16:0)	HMDB11760	bioa_022	GCST90200064	12:56615040-57115040	0.542805235720931	0.584165790441236	0.352786881486087
MR-PCA	valine	HMDB0000883	n-palmitoyl-sphinganine (d18:0/16:0)	HMDB11760	bioa_022	GCST90200064	16:70059237-70559237	-0.163008992621218	0.327683263581161	0.618865399970162
MR-PCA	valine	HMDB0000883	n-palmitoyl-sphinganine (d18:0/16:0)	HMDB11760	bioa_022	GCST90200064	17:6883609-7383609	-0.167169566132913	0.349974976750906	0.632891163405617
MR-PCA	valine	HMDB0000883	n-palmitoyl-sphinganine (d18:0/16:0)	HMDB11760	bioa_022	GCST90200064	17:40470632-40970632	0.420364564668657	0.595766286514239	0.480445410017709
MR-PCA	valine	HMDB0000883	n-palmitoyl-sphinganine (d18:0/16:0)	HMDB11760	bioa_022	GCST90200064	19:49114511-49614511	-0.452919784175067	0.423836298698421	0.285241104366496
MR-PCA	ornithine	HMDB0000214	3-hydroxybutyrate (bhba)	HMDB0000011	bioa_014	GCST90200367	2:219037276-219805573	-0.106106415020638	0.265546867130458	0.689468114944433
MR-PCA	ornithine	HMDB0000214	3-hydroxybutyrate (bhba)	HMDB0000011	bioa_014	GCST90200367	4:144415809-145209327	0.0784057521342196	0.289332612544627	0.786400032736313
MR-PCA	ornithine	HMDB0000214	3-hydroxybutyrate (bhba)	HMDB0000011	bioa_014	GCST90200367	6:131638147-132138147	-0.662265323809549	0.235875063856897	0.0049897403484774
MR-PCA	ornithine	HMDB0000214	3-hydroxybutyrate (bhba)	HMDB0000011	bioa_014	GCST90200367	10:97138162-97638162	0.292639291065158	0.285521691057916	0.305396971246502
MR-PCA	ornithine	HMDB0000214	3-hydroxybutyrate (bhba)	HMDB0000011	bioa_014	GCST90200367	12:46964292-47464292	0.0759069691705116	0.210717944682957	0.718674985819339
MR-PCA	ornithine	HMDB0000214	3-hydroxybutyrate (bhba)	HMDB0000011	bioa_014	GCST90200367	12:132819894-133319894	0.178244800671465	0.296905960974982	0.548279046355241
MR-PCA	ornithine	HMDB0000214	3-hydroxybutyrate (bhba)	HMDB0000011	bioa_014	GCST90200367	19:12789284-13289284	0.0904992775729047	0.256778059499526	0.724507086799495
MR-PCA	arachidonate (20:4n6)	HMDB0001043	glycerol 3-phosphate	HMDB0000126	M01110	M15365	11:61330635-61830635	0.124183423978956	0.0497684688162552	0.0125878022749477
MR-PCA	stearoyl sphingomyelin (d18:1/18:0)	HMDB0001348	7-methylxanthine	HMDB0001991	GCST90200335	GCST90199754	8:113373776-113873776	0.0027355387486172	0.112880768862532	0.980666055553124
MR-PCA	stearoyl sphingomyelin (d18:1/18:0)	HMDB0001348	7-methylxanthine	HMDB0001991	GCST90200335	GCST90199754	11:61368608-61868608	0.0416539720680236	0.12378496984486	0.73649184330055
MR-PCA	stearoyl sphingomyelin (d18:1/18:0)	HMDB0001348	7-methylxanthine	HMDB0001991	GCST90200335	GCST90199754	14:63982386-64482386	-0.0644082816521691	0.103322413113401	0.533040205781096
MR-PCA	stearoyl sphingomyelin (d18:1/18:0)	HMDB0001348	7-methylxanthine	HMDB0001991	GCST90200335	GCST90199754	19:8013648-8513648	0.0303332060890839	0.0574760627224153	0.597670280334536
MR-PCA	stearoyl sphingomyelin (d18:1/18:0)	HMDB0001348	7-methylxanthine	HMDB0001991	GCST90200335	GCST90199754	19:45165640-45665640	-0.030843255591383	0.0907650466666501	0.733996421441584
MR-PCA	tyrosine	HMDB0000158	5-oxoproline	HMDB0000267	GCST90200427	GCST90200280	6:111308006-112158646	-0.179880647606628	0.0962776336371428	0.0617128229322458
MR-PCA	tyrosine	HMDB0000158	5-oxoproline	HMDB0000267	GCST90200427	GCST90200280	16:71156147-71656147	-0.0525763752704868	0.10763677423707	0.625223285122416
MR-PCA	retinol (vitamin a)	HMDB0000305	phenylalanine	HMDB0000159	GCST90200405	bioa_016	18:28939457-29439457	-0.0170827828804929	0.046421035386699	0.712875774374403
MR-PCA	isoleucine	HMDB0000172	n-acetyl-aspartyl-glutamate (naag)	HMDB0001067	bioa_010	GCST90200684	2:27480940-27980940	-0.0760381416950837	0.629340932085119	0.903832135538892
MR-PCA	isoleucine	HMDB0000172	n-acetyl-aspartyl-glutamate (naag)	HMDB0001067	bioa_010	GCST90200684	4:88976422-89476422	0.0480627390692347	0.210580910580738	0.819460581837714
MR-PCA	isoleucine	HMDB0000172	n-acetyl-aspartyl-glutamate (naag)	HMDB0001067	bioa_010	GCST90200684	12:56615040-57115040	-0.028794959737233	0.585668974459727	0.96078706242396
MR-PCA	isoleucine	HMDB0000172	n-acetyl-aspartyl-glutamate (naag)	HMDB0001067	bioa_010	GCST90200684	16:70059237-70559237	-0.534003277472427	0.337364331711493	0.113451504749164
MR-PCA	phenylalanine	HMDB0000159	tyrosine	HMDB0000158	met-d-Phe	met-d-Tyr	2:211293055-211793055	0.752778451051446	0.117968923755071	1.75752791855291e-10
MR-PCA	phenylalanine	HMDB0000159	tyrosine	HMDB0000158	met-d-Phe	met-d-Tyr	6:17868392-18368392	0.555050858490332	0.131182285535995	2.32507978085286e-05
MR-PCA	phenylalanine	HMDB0000159	tyrosine	HMDB0000158	met-d-Phe	met-d-Tyr	11:57019429-57519429	0.394203557731144	0.0827162923403493	1.88170633234663e-06
MR-PCA	phenylalanine	HMDB0000159	tyrosine	HMDB0000158	met-d-Phe	met-d-Tyr	12:56671418-57171418	1.51758236749662	0.131205559607363	6.095378147784411e-31
MR-PCA	phenylalanine	HMDB0000159	tyrosine	HMDB0000158	met-d-Phe	met-d-Tyr	12:102211009-102721004	0.0720458048451598	0.0698531573901072	0.302358257993469
MR-PCA	phenylalanine	HMDB0000159	tyrosine	HMDB0000158	met-d-Phe	met-d-Tyr	12:102890425-104124563	-0.157055889715104	0.0325958745746979	1.44804650089597e-06
MR-PCA	phenylalanine	HMDB0000159	tyrosine	HMDB0000158	met-d-Phe	met-d-Tyr	12:104125826-104625826	0.191238398734911	0.0945760902939553	0.0431702961409946
MR-PCA	phenylalanine	HMDB0000159	tyrosine	HMDB0000158	met-d-Phe	met-d-Tyr	14:55161744-55661744	-0.323377795991836	0.0864649862282852	0.0001840308602055
MR-PCA	phenylalanine	HMDB0000159	tyrosine	HMDB0000158	met-d-Phe	met-d-Tyr	14:55670870-56170870	-0.0378026867540831	0.0941619244882066	0.688078038309699
MR-PCA	phenylalanine	HMDB0000159	tyrosine	HMDB0000158	met-d-Phe	met-d-Tyr	16:16004626-16504626	0.624333907047023	0.112532090035991	2.88869679621386e-08
MR-PCA	glycine	HMDB0000123	hypoxanthine	HMDB0000157	bioa_008	M03127	1:75967169-76725029	-0.0507613612646574	0.377781166389732	0.893112292932224
MR-PCA	glycine	HMDB0000123	hypoxanthine	HMDB0000157	bioa_008	M03127	1:120004506-120504506	0.535732116014329	0.404110482091182	0.184936750551692
MR-PCA	glycine	HMDB0000123	hypoxanthine	HMDB0000157	bioa_008	M03127	2:165258389-165758389	-0.706184024419228	0.538701737978554	0.189891603496426
MR-PCA	glycine	HMDB0000123	hypoxanthine	HMDB0000157	bioa_008	M03127	2:210575251-212439946	0.0265416059549816	0.0565163912187792	0.638621749797561
MR-PCA	glycine	HMDB0000123	hypoxanthine	HMDB0000157	bioa_008	M03127	3:125660381-126160381	0.0220594557001322	0.215952409801715	0.918637919208152
MR-PCA	glycine	HMDB0000123	hypoxanthine	HMDB0000157	bioa_008	M03127	4:186924683-187424683	-0.197944582675502	0.436862495392616	0.650473132333694
MR-PCA	glycine	HMDB0000123	hypoxanthine	HMDB0000157	bioa_008	M03127	5:89976061-90476061	0.132555586430893	0.6017057016793	0.825637752672145
MR-PCA	glycine	HMDB0000123	hypoxanthine	HMDB0000157	bioa_008	M03127	5:131494202-131994202	0.740717546170416	0.470756970375386	0.115612203984794
MR-PCA	glycine	HMDB0000123	hypoxanthine	HMDB0000157	bioa_008	M03127	6:160525578-161025578	0.363402557910172	0.516357638573094	0.481569333485252
MR-PCA	glycine	HMDB0000123	hypoxanthine	HMDB0000157	bioa_008	M03127	7:55797215-56297215	0.495864126052787	0.291795087207972	0.089251872900436
MR-PCA	glycine	HMDB0000123	hypoxanthine	HMDB0000157	bioa_008	M03127	8:8933358-9433358	-0.434699487799193	0.235476153417704	0.0648857259008078
MR-PCA	glycine	HMDB0000123	hypoxanthine	HMDB0000157	bioa_008	M03127	8:126232077-126732077	-0.507914809445921	0.609072280675161	0.404328607738996
MR-PCA	glycine	HMDB0000123	hypoxanthine	HMDB0000157	bioa_008	M03127	9:5720079-6894932	-0.0890237842043451	0.19620940366229	0.650031640951717
MR-PCA	glycine	HMDB0000123	hypoxanthine	HMDB0000157	bioa_008	M03127	9:135887106-136387106	0.937681547411312	0.399148263391093	0.0188134883796705
MR-PCA	glycine	HMDB0000123	hypoxanthine	HMDB0000157	bioa_008	M03127	10:64798306-65575478	0.18243079285094	0.460708513228137	0.692120686021828
MR-PCA	glycine	HMDB0000123	hypoxanthine	HMDB0000157	bioa_008	M03127	12:46859387-47359387	1.1022356014114	0.413539713850197	0.007690407111946
MR-PCA	glycine	HMDB0000123	hypoxanthine	HMDB0000157	bioa_008	M03127	12:56611458-57111458	0.578035434999466	0.55928912213034	0.301361501122082
MR-PCA	glycine	HMDB0000123	hypoxanthine	HMDB0000157	bioa_008	M03127	15:58217095-58717095	-0.0228798440491349	0.403221276988017	0.954750198432303
MR-PCA	glycine	HMDB0000123	hypoxanthine	HMDB0000157	bioa_008	M03127	16:80861176-81361176	0.017146677001532	0.255780378871466	0.94655247258995
MR-PCA	glycine	HMDB0000123	hypoxanthine	HMDB0000157	bioa_008	M03127	17:45188952-45974996	0.557834400050409	0.516384897929422	0.280022580046202
MR-PCA	glycine	HMDB0000123	hypoxanthine	HMDB0000157	bioa_008	M03127	19:17984588-18484588	-0.0189354206467609	0.486027933823901	0.968922653204726
MR-PCA	sulfate*	HMDB01448	orotate	HMDB0000226	GCST90199896	GCST90200392	7:122557611-123057611	0.0146447646634323	0.106589917608223	0.890719747675006
MR-PCA	arginine	HMDB0000517	stearoyl sphingomyelin (d18:1/18:0)	HMDB0001348	bioa_002	GCST90200335	2:24182937-24682937	-0.501511255550676	0.271395493525321	0.0646170648148024
MR-PCA	arginine	HMDB0000517	stearoyl sphingomyelin (d18:1/18:0)	HMDB0001348	bioa_002	GCST90200335	2:211333022-211833022	-0.178170073302434	0.206850500356047	0.389046916158446
MR-PCA	arginine	HMDB0000517	stearoyl sphingomyelin (d18:1/18:0)	HMDB0001348	bioa_002	GCST90200335	2:219037276-219788019	0.383100641726174	0.273895377102284	0.161899483621956
MR-PCA	arginine	HMDB0000517	stearoyl sphingomyelin (d18:1/18:0)	HMDB0001348	bioa_002	GCST90200335	4:144583533-145083533	0.0929438048308207	0.236403805662731	0.694203546088708
MR-PCA	arginine	HMDB0000517	stearoyl sphingomyelin (d18:1/18:0)	HMDB0001348	bioa_002	GCST90200335	5:177386199-177886199	0.182308991714688	0.285692603335377	0.523389125974122
MR-PCA	arginine	HMDB0000517	stearoyl sphingomyelin (d18:1/18:0)	HMDB0001348	bioa_002	GCST90200335	6:131339506-132265729	-0.0709717629731422	0.131867406835395	0.59043518681619
MR-PCA	arginine	HMDB0000517	stearoyl sphingomyelin (d18:1/18:0)	HMDB0001348	bioa_002	GCST90200335	6:135177817-135677817	0.450935977032087	0.305711094395299	0.140201891457799
MR-PCA	arginine	HMDB0000517	stearoyl sphingomyelin (d18:1/18:0)	HMDB0001348	bioa_002	GCST90200335	10:99898951-100398951	-0.245179549482629	0.340109162443191	0.470980352222803
MR-PCA	arginine	HMDB0000517	stearoyl sphingomyelin (d18:1/18:0)	HMDB0001348	bioa_002	GCST90200335	12:46680313-47435518	-0.53142972563719	0.267290928243156	0.046788788278129
MR-PCA	arginine	HMDB0000517	stearoyl sphingomyelin (d18:1/18:0)	HMDB0001348	bioa_002	GCST90200335	19:12757458-13257458	0.100263323532559	0.167427607443947	0.549275701436962
MR-PCA	4-methyl-2-oxopentanoate	HMDB0000695	cystine	HMDB0000192	GCST90199655	M31454	4:88953670-89453670	-0.335883450354388	0.261211198588867	0.198488693873912
MR-PCA	histidine	HMDB0000177	oleamide	HMDB0002117	bioa_009	M32458	2:27492603-27992603	0.963686711007252	0.395868224763597	0.0149180517807514
MR-PCA	histidine	HMDB0000177	oleamide	HMDB0002117	bioa_009	M32458	2:211331245-211831245	-0.580333943535534	0.390926847171126	0.13767426241416
MR-PCA	histidine	HMDB0000177	oleamide	HMDB0002117	bioa_009	M32458	3:186208322-186708322	0.253078823300942	0.334758089857916	0.449646137772343
MR-PCA	histidine	HMDB0000177	oleamide	HMDB0002117	bioa_009	M32458	4:186893802-187393802	-0.373202974493174	0.265281869864526	0.159481738333171
MR-PCA	histidine	HMDB0000177	oleamide	HMDB0002117	bioa_009	M32458	8:145389726-145889726	-0.172903795939885	0.56551218471913	0.759797093746006
MR-PCA	histidine	HMDB0000177	oleamide	HMDB0002117	bioa_009	M32458	9:135904304-136404304	0.420982256900203	0.447165725684088	0.34647649515638
MR-PCA	histidine	HMDB0000177	oleamide	HMDB0002117	bioa_009	M32458	12:56615040-57115040	0.372277444485983	0.42746348094395	0.383809396890344
MR-PCA	histidine	HMDB0000177	oleamide	HMDB0002117	bioa_009	M32458	12:96083535-96730076	0.0900000398561999	0.163919932418483	0.582971970329175
MR-PCA	histidine	HMDB0000177	oleamide	HMDB0002117	bioa_009	M32458	14:21229605-21729605	0.265928128554954	0.249901762322555	0.287269510950214
MR-PCA	histidine	HMDB0000177	oleamide	HMDB0002117	bioa_009	M32458	15:58473939-58973939	-0.0603671457023045	0.397459424576746	0.879279582059571
MR-PCA	myo-inositol	HMDB0000211	n-acetylglucosaminylasparagine	HMDB0000489	M19934	GCST90200316	16:24681798-25181798	-0.0632655508557592	0.112268158141033	0.573079642243111
MR-PCA	myo-inositol	HMDB0000211	n-acetylglucosaminylasparagine	HMDB0000489	M19934	GCST90200316	19:18368867-18868867	0.0956659114820614	0.132607228561989	0.47064926815977
MR-PCA	5-acetylamino-6-formylamino-3-methyluracil	HMDB0011105	glycerol 3-phosphate	HMDB0000126	GCST90200680	M15365	8:17743764-18765840	-0.0058252638323993	0.0342394063153545	0.864905290812889
MR-PCA	pantothenate	HMDB0000210	alpha-tocopherol	HMDB0001893	GCST90200279	GCST90200302	1:199230515-199730515	0.466403634065215	0.106495114429605	1.18909488988462e-05
MR-PCA	4-hydroxyphenylpyruvate	HMDB0000707	n-acetylaspartate (naa)	HMDB0000812	GCST90200300	GCST90199665	11:63046797-63546797	0.0533155676999072	0.0975777107150302	0.584797302612389
MR-PCA	4-hydroxyphenylpyruvate	HMDB0000707	n-acetylaspartate (naa)	HMDB0000812	GCST90200300	GCST90199665	12:122051275-122551275	-0.144765249324842	0.10795682590513	0.179935051837577
MR-PCA	alanine	HMDB0000161	5-oxoproline	HMDB0000267	M32339	M01494	2:27480940-27980940	-0.241596599279367	0.126135732585358	0.0554453330649408
MR-PCA	alanine	HMDB0000161	5-oxoproline	HMDB0000267	M32339	M01494	12:46962370-47462370	0.19584673503515	0.157798048597616	0.214560436908027
MR-PCA	hypoxanthine	HMDB0000157	cytosine	HMDB0000630	M03127	GCST90200433	6:16038192-16538192	0.0305738084468353	0.118770587708617	0.796855320653168
MR-PCA	citrulline	HMDB0000904	choline	HMDB0000097	GCST90200403	GCST90200327	2:211084708-211584708	0.199114819082674	0.0956068388093513	0.0372838668096824
MR-PCA	citrulline	HMDB0000904	choline	HMDB0000097	GCST90200403	GCST90200327	9:133044244-133573675	0.187858219002598	0.0921885874363089	0.0415739371339872
MR-PCA	isoursodeoxycholate	HMDB0000686	hydroxy-n6,n6,n6-trimethyllysine*	HMDB01422	GCST90199892	GCST90200240	5:35715970-36215970	0.0753543077150016	0.122602144111842	0.538802589558881
MR-PCA	citrulline	HMDB0000904	arachidonate (20:4n6)	HMDB0001043	GCST90200403	M01110	2:211084708-211584708	0.204081017136795	0.133355218098655	0.125928524387135
MR-PCA	citrulline	HMDB0000904	arachidonate (20:4n6)	HMDB0001043	GCST90200403	M01110	9:133044244-133573675	-0.0678769810248587	0.116242568819032	0.559270546636454
MR-PCA	lactate	HMDB0000190	methionine sulfoxide	HMDB0002005	met-d-Lactate	GCST90199625	2:27348097-28101918	-0.409083073895337	0.41775802189615	0.32746411838461
MR-PCA	lactate	HMDB0000190	methionine sulfoxide	HMDB0002005	met-d-Lactate	GCST90199625	6:135171067-135671067	-0.383383817174535	0.396242541229875	0.333269982804181
MR-PCA	lactate	HMDB0000190	methionine sulfoxide	HMDB0002005	met-d-Lactate	GCST90199625	8:106333124-106833124	0.30511129773331	0.516220443908486	0.554487952592969
MR-PCA	lactate	HMDB0000190	methionine sulfoxide	HMDB0002005	met-d-Lactate	GCST90199625	9:4513176-5186407	0.215896053191096	0.269328871016564	0.422780015880061
MR-PCA	lactate	HMDB0000190	methionine sulfoxide	HMDB0002005	met-d-Lactate	GCST90199625	10:2727379-3389269	0.205578539394431	0.23438916679725	0.380442053945303
MR-PCA	lactate	HMDB0000190	methionine sulfoxide	HMDB0002005	met-d-Lactate	GCST90199625	11:118839742-119339742	0.215478389942953	0.421246108190815	0.60898269888697
MR-PCA	lactate	HMDB0000190	methionine sulfoxide	HMDB0002005	met-d-Lactate	GCST90199625	12:111682800-113133476	0.086229424083044	0.339845313099392	0.799703080818282
MR-PCA	lactate	HMDB0000190	methionine sulfoxide	HMDB0002005	met-d-Lactate	GCST90199625	20:8379807-8879807	0.930030498131967	0.359676743199871	0.0097170232137332
MR-PCA	lactate	HMDB0000190	methionine sulfoxide	HMDB0002005	met-d-Lactate	GCST90199625	22:21708872-22208872	0.351535149227902	0.610032560782003	0.564441908382234
MR-PCA	bilirubin (z,z)	HMDB0000054	phenylethylamine	HMDB0012275	M27716	bioa_015	2:234140469-234918570	-0.0063797998586654	0.0338947138364997	0.850701030729438
MR-PCA	bilirubin (z,z)	HMDB0000054	asparagine	HMDB0000168	GCST90200704	bioa_003	2:233988949-235124783	0.0153731082755776	0.0115186544952643	0.181998428672155
MR-PCA	bilirubin (z,z)	HMDB0000054	asparagine	HMDB0000168	GCST90200704	bioa_003	12:21093886-21593886	0.0542652129863579	0.0669875871803963	0.417894984380634
MR-PCA	3-ureidopropionate	HMDB0000026	tryptophan	HMDB0000929	GCST90200283	M00054	22:24662232-25162232	-0.0075368573252847	0.119926818159199	0.949889557100691
MR-PCA	n-acetylglucosaminylasparagine	HMDB0000489	leucine	HMDB0000687	GCST90200316	met-d-Leu	4:178111987-178611987	0.0117045158973137	0.0242232512571217	0.628958398785017
MR-PCA	n-acetylglucosaminylasparagine	HMDB0000489	leucine	HMDB0000687	GCST90200316	met-d-Leu	6:167457759-167966043	0.0125959003300226	0.0097016611804573	0.194175995058168
MR-PCA	n-acetylglucosaminylasparagine	HMDB0000489	leucine	HMDB0000687	GCST90200316	met-d-Leu	14:94594947-95094947	-0.0096586112276647	0.0225125652824974	0.667899926854918
MR-PCA	n-acetylglucosaminylasparagine	HMDB0000489	leucine	HMDB0000687	GCST90200316	met-d-Leu	17:64055051-64555051	0.0002158416906984	0.0252838478426233	0.993188747933585
MR-PCA	leucine	HMDB0000687	alpha-ketoglutaramate*	HMDB0001552	met-d-Leu	GCST90199885	2:27480940-28253616	-1.3721259549191	0.369456765437119	0.0002040884326791
MR-PCA	leucine	HMDB0000687	alpha-ketoglutaramate*	HMDB0001552	met-d-Leu	GCST90199885	2:64975088-65475088	0.50093639549826	0.409888495470154	0.221659052368874
MR-PCA	leucine	HMDB0000687	alpha-ketoglutaramate*	HMDB0001552	met-d-Leu	GCST90199885	2:165251927-165751927	-0.627201390326622	0.435277127552215	0.149606070164499
MR-PCA	leucine	HMDB0000687	alpha-ketoglutaramate*	HMDB0001552	met-d-Leu	GCST90199885	4:86953335-87453335	0.0639398885865859	0.363795234172156	0.860484140866888
MR-PCA	leucine	HMDB0000687	alpha-ketoglutaramate*	HMDB0001552	met-d-Leu	GCST90199885	4:87663610-88163610	-0.0103961773057944	0.395342180627183	0.979020722157109
MR-PCA	leucine	HMDB0000687	alpha-ketoglutaramate*	HMDB0001552	met-d-Leu	GCST90199885	4:88670985-89475171	0.239008860828892	0.131740961419013	0.0696417901749378
MR-PCA	leucine	HMDB0000687	alpha-ketoglutaramate*	HMDB0001552	met-d-Leu	GCST90199885	8:76204025-76704025	0.269987882946371	0.405533258640861	0.505564420187556
MR-PCA	leucine	HMDB0000687	alpha-ketoglutaramate*	HMDB0001552	met-d-Leu	GCST90199885	12:56220625-57115338	-0.825061073883543	0.284343657603596	0.0037122260303362
MR-PCA	leucine	HMDB0000687	alpha-ketoglutaramate*	HMDB0001552	met-d-Leu	GCST90199885	16:69315747-70908300	0.129363540483441	0.228049939951533	0.570537752888766
MR-PCA	leucine	HMDB0000687	alpha-ketoglutaramate*	HMDB0001552	met-d-Leu	GCST90199885	16:71899923-72399923	0.0545554528629686	0.33843102115722	0.871935014824824
MR-PCA	leucine	HMDB0000687	alpha-ketoglutaramate*	HMDB0001552	met-d-Leu	GCST90199885	17:6935779-7435779	-0.604958856663341	0.308941995182552	0.050210861659621
MR-PCA	leucine	HMDB0000687	alpha-ketoglutaramate*	HMDB0001552	met-d-Leu	GCST90199885	19:49054215-49554215	0.596203827489472	0.309942984672675	0.05440575201066
MR-PCA	1-(1-enyl-stearoyl)-2-arachidonoyl-gpe (p-18:0/20:4)*	HMDB0005779	hydroxy-n6,n6,n6-trimethyllysine*	HMDB01422	GCST90200058	GCST90200240	11:61307803-62000560	0.0254843970977876	0.0560100153034184	0.649111292237338
MR-PCA	1-(1-enyl-stearoyl)-2-arachidonoyl-gpe (p-18:0/20:4)*	HMDB0005779	hydroxy-n6,n6,n6-trimethyllysine*	HMDB01422	GCST90200058	GCST90200240	19:45162079-45662079	0.0420048987162763	0.0859544758821599	0.625062783546056
MR-PCA	1-(1-enyl-stearoyl)-2-arachidonoyl-gpe (p-18:0/20:4)*	HMDB0005779	hydroxy-n6,n6,n6-trimethyllysine*	HMDB01422	GCST90200058	GCST90200240	19:55491205-55991205	0.0252375554993764	0.0856517253106936	0.768258812709458
MR-PCA	tryptophan	HMDB0000929	eicosapentaenoate (epa; 20:5n3)	HMDB0001999	GCST90200441	M18467	6:111301079-112053797	0.062723221420949	0.12644805624311	0.619866593784307
MR-PCA	taurine	HMDB0000251	tyrosine	HMDB0000158	bioa_034	met-d-Tyr	19:54074995-54574995	-0.0006582536294875	0.0282748905234827	0.981426525097523
MR-PCA	glycochenodeoxycholate	HMDB0000637	tryptophan	HMDB0000929	M32346	bioa_020	6:156877825-157377825	-0.0297240796051835	0.0781293615491604	0.703613647049807
MR-PCA	oleamide	HMDB0002117	histidine	HMDB0000177	M32458	M00059	12:21138621-21638621	0.106340469989	0.0929002402084868	0.252344312919976
MR-PCA	oleamide	HMDB0002117	histidine	HMDB0000177	M32458	M00059	19:15740431-16240431	-0.035159480898133	0.133862021681337	0.792816782752785
MR-PCA	leucine	HMDB0000687	cytosine	HMDB0000630	M00060	GCST90200433	4:88976422-89476422	0.128276835379825	0.114232719648482	0.261461694303184
MR-PCA	leucine	HMDB0000687	cytosine	HMDB0000630	M00060	GCST90200433	6:45295851-45795851	0.0056815868617572	0.197759818977517	0.977080142385984
MR-PCA	phenylalanine	HMDB0000159	3-hydroxybutyrate (bhba)	HMDB0000011	M00064	met-d-bOHbutyrate	12:103007876-103507876	-0.0435920096073973	0.0382855836630328	0.254869548344536
MR-PCA	valine	HMDB0000883	pyruvate	HMDB0000243	M01649	M00599	4:88976422-89476422	-0.0906414923160806	0.15453354767581	0.557506667482856
MR-PCA	alanine	HMDB0000161	valine	HMDB0000883	bioa_001	M01649	1:206985954-207485954	-0.165323799753876	0.349040544349661	0.635747989788232
MR-PCA	alanine	HMDB0000161	valine	HMDB0000883	bioa_001	M01649	2:27143030-28594285	0.9610115862414	0.279407697203272	0.0005828760047474
MR-PCA	alanine	HMDB0000161	valine	HMDB0000883	bioa_001	M01649	2:64958074-65458074	-0.500117795695144	0.282495735860464	0.0766679874102057
MR-PCA	alanine	HMDB0000161	valine	HMDB0000883	bioa_001	M01649	3:71155270-71655270	-0.287382153243183	0.520746966059761	0.581040680078247
MR-PCA	alanine	HMDB0000161	valine	HMDB0000883	bioa_001	M01649	4:88976422-89476422	-2.61176549177049	0.435026589715599	1.9288088391488802e-09
MR-PCA	alanine	HMDB0000161	valine	HMDB0000883	bioa_001	M01649	7:72732874-73232874	0.0669128357702403	0.461171112489149	0.884637212941126
MR-PCA	alanine	HMDB0000161	valine	HMDB0000883	bioa_001	M01649	8:145568681-146068681	0.7603070407144	0.518816030498258	0.142793933577695
MR-PCA	alanine	HMDB0000161	valine	HMDB0000883	bioa_001	M01649	9:4040541-4540541	0.62731275712569	0.466012399958427	0.178260951356081
MR-PCA	alanine	HMDB0000161	valine	HMDB0000883	bioa_001	M01649	11:116336283-116836283	-0.110445853623852	0.416034761722459	0.790645370909016
MR-PCA	alanine	HMDB0000161	valine	HMDB0000883	bioa_001	M01649	12:46636543-47713425	0.268523815766078	0.201306024257218	0.182233847308499
MR-PCA	alanine	HMDB0000161	valine	HMDB0000883	bioa_001	M01649	12:56615040-57115040	-0.0104569498214269	0.267070040124591	0.968767341079898
MR-PCA	alanine	HMDB0000161	valine	HMDB0000883	bioa_001	M01649	12:59727701-60227701	0.148468054860782	0.363111002772069	0.682629287191362
MR-PCA	alanine	HMDB0000161	valine	HMDB0000883	bioa_001	M01649	14:75116447-75616447	-0.191542798851805	0.537769341345278	0.721705608855276
MR-PCA	alanine	HMDB0000161	valine	HMDB0000883	bioa_001	M01649	16:69621701-70931491	-0.0439367178368355	0.24217919400219	0.85603607933386
MR-PCA	alanine	HMDB0000161	valine	HMDB0000883	bioa_001	M01649	17:40568584-41068584	-0.913367089971766	0.599660632581066	0.127723685779823
MR-PCA	alanine	HMDB0000161	valine	HMDB0000883	bioa_001	M01649	22:18906543-19406543	-0.012603027696458	0.457370311337159	0.978016743640331
MR-PCA	inositol 1-phosphate (i1p)	HMDB0000213	histidine	HMDB0000177	M01481	M00059	1:5349333-5849333	-0.104521257237665	0.0714013378803435	0.143233372813112
MR-PCA	inositol 1-phosphate (i1p)	HMDB0000213	histidine	HMDB0000177	M01481	M00059	4:31607204-32397858	-0.0226085610020735	0.063193712435582	0.720518445274115
MR-PCA	inositol 1-phosphate (i1p)	HMDB0000213	histidine	HMDB0000177	M01481	M00059	4:66148855-66648855	-0.0078904385255134	0.073861831259517	0.914926219858376
MR-PCA	inositol 1-phosphate (i1p)	HMDB0000213	histidine	HMDB0000177	M01481	M00059	6:20616244-21116244	0.148751228644171	0.0856057361055759	0.0822757554019128
MR-PCA	inositol 1-phosphate (i1p)	HMDB0000213	histidine	HMDB0000177	M01481	M00059	10:114775621-115275621	-0.061882039302077	0.0611500914313521	0.311552544080897
MR-PCA	inositol 1-phosphate (i1p)	HMDB0000213	histidine	HMDB0000177	M01481	M00059	12:47079779-47579779	-0.0961765417430599	0.0735507471138483	0.191001704786314
MR-PCA	inositol 1-phosphate (i1p)	HMDB0000213	histidine	HMDB0000177	M01481	M00059	12:62771708-63271708	-0.0707194839926678	0.0608192543570783	0.244918297175907
MR-PCA	inositol 1-phosphate (i1p)	HMDB0000213	histidine	HMDB0000177	M01481	M00059	14:96380570-96880570	0.0085688481715553	0.0715489738849335	0.904671685260326
MR-PCA	inositol 1-phosphate (i1p)	HMDB0000213	histidine	HMDB0000177	M01481	M00059	15:77060646-77560646	0.0564588231639668	0.0798312480488718	0.479425351390851
MR-PCA	4-acetamidobutanoate	HMDB0003681	asparagine	HMDB0000168	M01558	GCST90200452	8:18010431-18510431	0.0579815952334544	0.0499869076684475	0.246075014899947
MR-PCA	4-acetamidobutanoate	HMDB0003681	asparagine	HMDB0000168	M01558	GCST90200452	18:22536478-23036478	-0.0533642039274307	0.168653142137031	0.751688343214049
MR-PCA	acetoacetate	HMDB0000060	acetone	HMDB0001659	met-d-Acetoacetate	met-d-Acetone	1:230046470-230546470	0.561541507095021	0.103387808155951	5.59107179903457e-08
MR-PCA	acetoacetate	HMDB0000060	acetone	HMDB0001659	met-d-Acetoacetate	met-d-Acetone	5:41395751-42449922	1.27231153104665	0.0891821083212542	3.5418525976742205e-46
MR-PCA	acetoacetate	HMDB0000060	acetone	HMDB0001659	met-d-Acetoacetate	met-d-Acetone	6:166525103-167025103	0.576244941240567	0.0792815674662268	3.63947045789732e-13
MR-PCA	acetoacetate	HMDB0000060	acetone	HMDB0001659	met-d-Acetoacetate	met-d-Acetone	8:8933102-9433102	0.567904044681247	0.115695877731948	9.17318474490942e-07
MR-PCA	acetoacetate	HMDB0000060	acetone	HMDB0001659	met-d-Acetoacetate	met-d-Acetone	10:113686244-114186244	0.597584497279237	0.104982027801665	1.25372250980614e-08
MR-PCA	acetoacetate	HMDB0000060	acetone	HMDB0001659	met-d-Acetoacetate	met-d-Acetone	11:116373213-116873213	0.357305308178191	0.0880055728009693	4.90663098627294e-05
MR-PCA	acetoacetate	HMDB0000060	acetone	HMDB0001659	met-d-Acetoacetate	met-d-Acetone	12:122333527-122833527	0.830197036354536	0.123637253298811	1.8834933187994797e-11
MR-PCA	3-methyl-2-oxovalerate	HMDB0000491	aspartate	HMDB0000191	M15676	GCST90200370	4:88976422-89476422	-0.247872291325537	0.126400429586441	0.0498780548852359
MR-PCA	1-stearoyl-2-oleoyl-gps (18:0/18:1)	HMDB0010163	hydroxy-n6,n6,n6-trimethyllysine*	HMDB01422	GCST90199652	GCST90200240	3:56598999-57098999	-0.0601221774075004	0.10041820885047	0.54936102993125
MR-PCA	inositol 1-phosphate (i1p)	HMDB0000213	5-oxoproline	HMDB0000267	M01481	GCST90200280	1:5349333-5849333	0.031087037060078	0.0816224214347539	0.70330421076034
MR-PCA	inositol 1-phosphate (i1p)	HMDB0000213	5-oxoproline	HMDB0000267	M01481	GCST90200280	4:31607204-32397858	0.0102789565112289	0.0610764244676042	0.866349923622451
MR-PCA	inositol 1-phosphate (i1p)	HMDB0000213	5-oxoproline	HMDB0000267	M01481	GCST90200280	4:66148855-66648855	0.0210274889653173	0.0677286637136498	0.756206143349206
MR-PCA	inositol 1-phosphate (i1p)	HMDB0000213	5-oxoproline	HMDB0000267	M01481	GCST90200280	10:114775621-115275621	-0.0101156421146905	0.0570943160466994	0.85937152821136
MR-PCA	inositol 1-phosphate (i1p)	HMDB0000213	5-oxoproline	HMDB0000267	M01481	GCST90200280	12:62771708-63271708	0.0269616244636108	0.0587520661751164	0.646302295952045
MR-PCA	inositol 1-phosphate (i1p)	HMDB0000213	5-oxoproline	HMDB0000267	M01481	GCST90200280	15:77060646-77560646	-0.0423189013119143	0.0730886456263306	0.562583860251754
MR-PCA	kynurenine	HMDB0000684	n-palmitoyl-sphingosine (d18:1/16:0)	HMDB0004949	GCST90199636	GCST90200336	1:241463402-241963402	0.0280512167154543	0.074242036292756	0.705553402279947
MR-PCA	kynurenine	HMDB0000684	n-palmitoyl-sphingosine (d18:1/16:0)	HMDB0004949	GCST90199636	GCST90200336	8:39554593-40054593	-0.133668847170913	0.109394864368044	0.221747995565442
MR-PCA	kynurenine	HMDB0000684	n-palmitoyl-sphingosine (d18:1/16:0)	HMDB0004949	GCST90199636	GCST90200336	12:111809557-113090766	0.350855709717245	0.132214008669685	0.0079615654028217
MR-PCA	kynurenine	HMDB0000684	n-palmitoyl-sphingosine (d18:1/16:0)	HMDB0004949	GCST90199636	GCST90200336	16:87568373-88128072	-0.0554312137252814	0.0699944121399001	0.428397003600329
MR-PCA	histidine	HMDB0000177	pyruvate	HMDB0000243	GCST90200377	GCST90200430	2:211293055-211793055	0.019201478501259	0.113339592401869	0.865469868681699
MR-PCA	histidine	HMDB0000177	pyruvate	HMDB0000243	GCST90200377	GCST90200430	12:96129884-96629884	-0.0224864525159789	0.0748260133763906	0.763783203709391
MR-PCA	arginine	HMDB0000517	sulfate*	HMDB01448	bioa_002	GCST90199896	2:24182937-24682937	0.326399387165931	0.271873783981911	0.229923927882128
MR-PCA	arginine	HMDB0000517	sulfate*	HMDB01448	bioa_002	GCST90199896	2:211333022-211833022	0.361845569443028	0.20719464511518	0.0807407649650062
MR-PCA	arginine	HMDB0000517	sulfate*	HMDB01448	bioa_002	GCST90199896	2:219037276-219788019	-0.340558698356886	0.274358051993177	0.21449757148868
MR-PCA	arginine	HMDB0000517	sulfate*	HMDB01448	bioa_002	GCST90199896	4:144583533-145083533	-0.269584760645921	0.236804525817334	0.254942058129645
MR-PCA	arginine	HMDB0000517	sulfate*	HMDB01448	bioa_002	GCST90199896	5:177386199-177886199	0.271910486429867	0.286178101013668	0.342038945134116
MR-PCA	arginine	HMDB0000517	sulfate*	HMDB01448	bioa_002	GCST90199896	6:131339506-132265729	0.0206130893913802	0.132093031550706	0.875993777807429
MR-PCA	arginine	HMDB0000517	sulfate*	HMDB01448	bioa_002	GCST90199896	6:135177817-135677817	0.0552725764424951	0.306248813109885	0.856773727620943
MR-PCA	arginine	HMDB0000517	sulfate*	HMDB01448	bioa_002	GCST90199896	10:99898951-100398951	0.185351867514367	0.340701991574353	0.586421307344073
MR-PCA	arginine	HMDB0000517	sulfate*	HMDB01448	bioa_002	GCST90199896	12:46680313-47435518	0.0394933819715751	0.26775036574362	0.882736781271236
MR-PCA	arginine	HMDB0000517	sulfate*	HMDB01448	bioa_002	GCST90199896	19:12757458-13257458	0.0369189762423751	0.167716080851829	0.825771604350343
MR-PCA	sphinganine-1-phosphate	HMDB0001383	lactate	HMDB0000190	GCST90199845	M00527	17:74160792-74669333	-0.113270651623136	0.124592494498415	0.363282029214696
MR-PCA	sulfate*	HMDB01448	choline	HMDB0000097	GCST90199896	M15506	7:122557611-123057611	0.0401711742588339	0.188478096321053	0.831222099411992
MR-PCA	creatine	HMDB0000064	histidine	HMDB0000177	GCST90200323	M00059	2:211290507-211790507	-0.254467236275277	0.0942524904844195	0.0069371519814201
MR-PCA	creatine	HMDB0000064	histidine	HMDB0000177	GCST90200323	M00059	15:45404327-45904327	-0.1424895314737	0.144800852959404	0.32509686413868
MR-PCA	tyrosine	HMDB0000158	tryptophan	HMDB0000929	met-d-Tyr	bioa_020	3:135701113-136607693	0.362543293280994	0.248263716287624	0.144203450124736
MR-PCA	tyrosine	HMDB0000158	tryptophan	HMDB0000929	met-d-Tyr	bioa_020	3:186140627-186640627	0.120845089441769	0.228124907997473	0.59629767982821
MR-PCA	tyrosine	HMDB0000158	tryptophan	HMDB0000929	met-d-Tyr	bioa_020	4:99789651-100289651	-0.100914268220082	0.201980490197004	0.617339967783551
MR-PCA	tyrosine	HMDB0000158	tryptophan	HMDB0000929	met-d-Tyr	bioa_020	5:89941256-90441256	-0.128180050951343	0.301983257313351	0.671229797536153
MR-PCA	tyrosine	HMDB0000158	tryptophan	HMDB0000929	met-d-Tyr	bioa_020	6:43031486-43531486	0.107512551094169	0.291388251702835	0.712152572814512
MR-PCA	tyrosine	HMDB0000158	tryptophan	HMDB0000929	met-d-Tyr	bioa_020	6:110683901-112778738	0.606933538892558	0.0561437396239978	3.07490834482944e-27
MR-PCA	tyrosine	HMDB0000158	tryptophan	HMDB0000929	met-d-Tyr	bioa_020	7:27916442-28416442	0.285805316490762	0.25215917421942	0.257032816774966
MR-PCA	tyrosine	HMDB0000158	tryptophan	HMDB0000929	met-d-Tyr	bioa_020	8:126236230-126736230	0.97161832328071	0.242310820565164	6.07697794713969e-05
MR-PCA	tyrosine	HMDB0000158	tryptophan	HMDB0000929	met-d-Tyr	bioa_020	9:21884651-22384651	0.303051224745103	0.269072250439384	0.260046186256526
MR-PCA	tyrosine	HMDB0000158	tryptophan	HMDB0000929	met-d-Tyr	bioa_020	10:64760672-65511176	0.0212694229501238	0.265524725178035	0.936155049544508
MR-PCA	tyrosine	HMDB0000158	tryptophan	HMDB0000929	met-d-Tyr	bioa_020	11:61320783-61820783	0.197337171746867	0.225270837939034	0.381030232358116
MR-PCA	tyrosine	HMDB0000158	tryptophan	HMDB0000929	met-d-Tyr	bioa_020	12:21081549-21581549	0.599966280570171	0.180886298324438	0.0009105007702601
MR-PCA	tyrosine	HMDB0000158	tryptophan	HMDB0000929	met-d-Tyr	bioa_020	12:46690648-47449549	0.589239722588656	0.203474846947769	0.0037809113230622
MR-PCA	tyrosine	HMDB0000158	tryptophan	HMDB0000929	met-d-Tyr	bioa_020	12:56615040-57115040	0.329359013128967	0.157350702136178	0.0363355447825223
MR-PCA	tyrosine	HMDB0000158	tryptophan	HMDB0000929	met-d-Tyr	bioa_020	12:59740603-60240603	-0.124510505856352	0.301424482526903	0.679552667254801
MR-PCA	tyrosine	HMDB0000158	tryptophan	HMDB0000929	met-d-Tyr	bioa_020	12:121174574-121674574	0.319001793467128	0.129183506821704	0.0135351430457307
MR-PCA	tyrosine	HMDB0000158	tryptophan	HMDB0000929	met-d-Tyr	bioa_020	12:122076812-122576812	0.127618396802175	0.258458736516608	0.62147073630918
MR-PCA	tyrosine	HMDB0000158	tryptophan	HMDB0000929	met-d-Tyr	bioa_020	14:102441854-102941854	-0.164634254994959	0.301841521909834	0.585455912875658
MR-PCA	tyrosine	HMDB0000158	tryptophan	HMDB0000929	met-d-Tyr	bioa_020	16:70194094-72795019	-0.24980091772415	0.0812880654857955	0.0021189496694295
MR-PCA	tyrosine	HMDB0000158	tryptophan	HMDB0000929	met-d-Tyr	bioa_020	16:79505446-80005446	0.628207124180024	0.314351308123221	0.0456707374763921
MR-PCA	tyrosine	HMDB0000158	tryptophan	HMDB0000929	met-d-Tyr	bioa_020	20:42792364-43292364	0.0987320759781472	0.240331312922697	0.681207071543914
MR-PCA	leucine	HMDB0000687	7-methylxanthine	HMDB0001991	bioa_011	GCST90199754	2:27480940-27980940	0.0831555931587287	0.611143542231799	0.891769447143863
MR-PCA	leucine	HMDB0000687	7-methylxanthine	HMDB0001991	bioa_011	GCST90199754	4:88972827-89472827	0.229663759015175	0.188495960252689	0.223071438796534
MR-PCA	leucine	HMDB0000687	7-methylxanthine	HMDB0001991	bioa_011	GCST90199754	11:116336283-116883862	-0.091235623686588	0.367817821515554	0.804099059131052
MR-PCA	leucine	HMDB0000687	7-methylxanthine	HMDB0001991	bioa_011	GCST90199754	15:58477325-58977325	0.176593122169184	0.3634787758866	0.627079453376494
MR-PCA	leucine	HMDB0000687	7-methylxanthine	HMDB0001991	bioa_011	GCST90199754	16:70059237-70559237	0.781241038052152	0.315248556134951	0.0132056418926414
MR-PCA	myo-inositol	HMDB0000211	5-methylthioadenosine (mta)	HMDB0001173	M19934	GCST90200359	16:24681798-25181798	0.0256698063393554	0.11181199917376	0.81841809687447
MR-PCA	myo-inositol	HMDB0000211	5-methylthioadenosine (mta)	HMDB0001173	M19934	GCST90200359	19:18368867-18868867	0.22945012740933	0.132061154247473	0.0823071379302724
MR-PCA	glycine	HMDB0000123	2-aminobutyrate	HMDB0000452	bioa_008	M32348	1:75967169-76725029	0.342855159725085	0.366722188147873	0.349830581007987
MR-PCA	glycine	HMDB0000123	2-aminobutyrate	HMDB0000452	bioa_008	M32348	1:120004506-120504506	0.432263469643824	0.392319359902249	0.270541981338634
MR-PCA	glycine	HMDB0000123	2-aminobutyrate	HMDB0000452	bioa_008	M32348	2:165258389-165758389	0.312662693594148	0.522973446299971	0.549936172934443
MR-PCA	glycine	HMDB0000123	2-aminobutyrate	HMDB0000452	bioa_008	M32348	2:210575251-212439946	0.0120879082382851	0.0543976366401791	0.824147413329969
MR-PCA	glycine	HMDB0000123	2-aminobutyrate	HMDB0000452	bioa_008	M32348	3:125660381-126160381	0.238310566499228	0.20963732149627	0.25563215673993
MR-PCA	glycine	HMDB0000123	2-aminobutyrate	HMDB0000452	bioa_008	M32348	4:186924683-187424683	-0.0088051912767602	0.424189244496729	0.983438944363455
MR-PCA	glycine	HMDB0000123	2-aminobutyrate	HMDB0000452	bioa_008	M32348	5:89976061-90476061	0.275916157945468	0.584104117547938	0.636659175582759
MR-PCA	glycine	HMDB0000123	2-aminobutyrate	HMDB0000452	bioa_008	M32348	5:131494202-131994202	-0.494969754465609	0.45706849265077	0.278842824245412
MR-PCA	glycine	HMDB0000123	2-aminobutyrate	HMDB0000452	bioa_008	M32348	6:160525578-161025578	-0.589334668365271	0.501247926788038	0.239700837927317
MR-PCA	glycine	HMDB0000123	2-aminobutyrate	HMDB0000452	bioa_008	M32348	7:55797215-56297215	0.353675519139071	0.283282624049602	0.2118516736374
MR-PCA	glycine	HMDB0000123	2-aminobutyrate	HMDB0000452	bioa_008	M32348	8:8933358-9433358	-0.0188924717978549	0.228612718603487	0.93413808425929
MR-PCA	glycine	HMDB0000123	2-aminobutyrate	HMDB0000452	bioa_008	M32348	8:126232077-126732077	0.303586469115026	0.590840242660713	0.607376736316586
MR-PCA	glycine	HMDB0000123	2-aminobutyrate	HMDB0000452	bioa_008	M32348	9:5720079-6894932	0.145336769977108	0.190476654836216	0.44545374514811
MR-PCA	glycine	HMDB0000123	2-aminobutyrate	HMDB0000452	bioa_008	M32348	9:135887106-136387106	0.0586121556119236	0.387583810002484	0.879798649295803
MR-PCA	glycine	HMDB0000123	2-aminobutyrate	HMDB0000452	bioa_008	M32348	10:64798306-65575478	0.135064883322307	0.447264477074862	0.762667383409983
MR-PCA	glycine	HMDB0000123	2-aminobutyrate	HMDB0000452	bioa_008	M32348	12:46859387-47359387	0.612514231130905	0.40146544311211	0.127085584678963
MR-PCA	glycine	HMDB0000123	2-aminobutyrate	HMDB0000452	bioa_008	M32348	12:56611458-57111458	1.72921636177791	0.542655463503863	0.0014396446113343
MR-PCA	glycine	HMDB0000123	2-aminobutyrate	HMDB0000452	bioa_008	M32348	15:58217095-58717095	0.244839604416078	0.391446411295644	0.531659920833821
MR-PCA	glycine	HMDB0000123	2-aminobutyrate	HMDB0000452	bioa_008	M32348	16:80861176-81361176	-0.299314766945092	0.248295696339569	0.228019187247902
MR-PCA	glycine	HMDB0000123	2-aminobutyrate	HMDB0000452	bioa_008	M32348	17:45188952-45974996	-0.268094139128096	0.50139768435319	0.592861739143239
MR-PCA	glycine	HMDB0000123	2-aminobutyrate	HMDB0000452	bioa_008	M32348	19:17984588-18484588	-0.0730094684824386	0.471832742743061	0.877029519403936
MR-PCA	adenosine	HMDB0000050	glycohyocholate	HMDB0000138	M00555	GCST90199935	1:109564880-110064880	0.0018263100893076	0.157684664940729	0.990759075741303
MR-PCA	adenosine	HMDB0000050	glycohyocholate	HMDB0000138	M00555	GCST90199935	6:96128415-96628415	-0.264322729648497	0.191006583217099	0.16640716417438
MR-PCA	citrate	HMDB0000094	n-palmitoyl-sphingosine (d18:1/16:0)	HMDB0004949	GCST90200304	GCST90200336	5:14503745-15117020	0.0258602532162537	0.0723338082708471	0.720708039816947
MR-PCA	citrate	HMDB0000094	n-palmitoyl-sphingosine (d18:1/16:0)	HMDB0004949	GCST90200304	GCST90200336	17:6357018-6961881	-0.123396853748834	0.067630258640325	0.0680643524238729
MR-PCA	citrate	HMDB0000094	n-palmitoyl-sphingosine (d18:1/16:0)	HMDB0004949	GCST90200304	GCST90200336	22:19003274-19503274	0.0724882222816834	0.0852303855721773	0.395048599138398
MR-PCA	eicosapentaenoate (epa; 20:5n3)	HMDB0001999	serine	HMDB0000187	M18467	bioa_018	11:61330635-61830635	-0.0540600585783982	0.0478148054877581	0.258217855801653
MR-PCA	glycine	HMDB0000123	cortisol	HMDB0000063	GCST90200707	GCST90200378	1:75967169-76467169	0.0869782565761728	0.141774050552634	0.53954635829336
MR-PCA	glycine	HMDB0000123	cortisol	HMDB0000063	GCST90200707	GCST90200378	2:211036896-212058697	0.0124143228621438	0.0297411735006271	0.676377075391906
MR-PCA	glycine	HMDB0000123	cortisol	HMDB0000063	GCST90200707	GCST90200378	3:125659669-126159669	-0.195766767639168	0.0893521902321481	0.0284549358957267
MR-PCA	glycine	HMDB0000123	cortisol	HMDB0000063	GCST90200707	GCST90200378	9:6290540-6790540	-0.0685298483619367	0.094619097981362	0.468899509221945
MR-PCA	arachidonate (20:4n6)	HMDB0001043	5,6-dihydrothymine	HMDB0000079	GCST90200358	GCST90200339	11:61052244-62029047	0.0027968963828339	0.0488019914723508	0.954297369072759
MR-PCA	sphinganine	HMDB0000269	creatine	HMDB0000064	GCST90200374	GCST90200323	3:56598999-57098999	0.0097587940940098	0.08163523902277	0.904846410379354
MR-PCA	sphinganine	HMDB0000269	caffeine	HMDB0001847	GCST90200374	GCST90200436	3:56598999-57098999	0.0347283363740716	0.0830470295335707	0.675817898092791
MR-PCA	acetate	HMDB0000042	retinol (vitamin a)	HMDB0000305	met-d-Acetate	GCST90200405	2:27480940-27980940	-1.67348645759721	0.479530700544699	0.0004833059058822
MR-PCA	acetate	HMDB0000042	retinol (vitamin a)	HMDB0000305	met-d-Acetate	GCST90200405	2:136358646-136858646	-0.512544192818082	0.566769745901322	0.365822961046771
MR-PCA	acetate	HMDB0000042	retinol (vitamin a)	HMDB0000305	met-d-Acetate	GCST90200405	9:4513491-5013491	-0.154557022920364	0.278519002189144	0.578946291181841
MR-PCA	acetate	HMDB0000042	retinol (vitamin a)	HMDB0000305	met-d-Acetate	GCST90200405	12:111634608-112523499	-0.24564198957605	0.433442516515578	0.570902162617715
MR-PCA	acetate	HMDB0000042	retinol (vitamin a)	HMDB0000305	met-d-Acetate	GCST90200405	12:112590766-113090766	-0.352257516276352	0.49945209943875	0.480631096540429
MR-PCA	acetate	HMDB0000042	retinol (vitamin a)	HMDB0000305	met-d-Acetate	GCST90200405	15:43683941-44183941	-0.448655098815639	0.576598914596821	0.436506501535705
MR-PCA	acetate	HMDB0000042	retinol (vitamin a)	HMDB0000305	met-d-Acetate	GCST90200405	20:23910811-24695002	0.0803093320263505	0.280821649994411	0.774893558293346
MR-PCA	acetate	HMDB0000042	retinol (vitamin a)	HMDB0000305	met-d-Acetate	GCST90200405	20:24698737-26432690	-0.287197962197576	0.209602364333721	0.170623283360953
MR-PCA	acetate	HMDB0000042	retinol (vitamin a)	HMDB0000305	met-d-Acetate	GCST90200405	20:32973832-34017690	0.23695076648367	0.48141325200943	0.622579192189495
MR-PCA	s-1-pyrroline-5-carboxylate	HMDB0001301	glucose	HMDB0000122	GCST90200381	GCST90200440	1:18949448-19449448	0.0178895438197832	0.0794481815719866	0.821845100013011
MR-PCA	s-1-pyrroline-5-carboxylate	HMDB0001301	glucose	HMDB0000122	GCST90200381	GCST90200440	8:144432748-145014955	0.041315492212263	0.0414481537473319	0.318861919721882
MR-PCA	asparagine	HMDB0000168	histidine	HMDB0000177	GCST90200452	bioa_009	11:61850353-62350353	0.0481973010275155	0.0374812830577474	0.198476854197098
MR-PCA	asparagine	HMDB0000168	histidine	HMDB0000177	GCST90200452	bioa_009	14:103842789-104825326	-0.0314626607323423	0.0286591436025862	0.272281881773923
MR-PCA	orotate	HMDB0000226	biliverdin	HMDB0001008	GCST90200392	GCST90200706	3:123305909-124961335	-0.0091319351841183	0.0316822511567527	0.773166822194589
MR-PCA	orotate	HMDB0000226	biliverdin	HMDB0001008	GCST90200392	GCST90200706	7:32831514-33590783	0.0285744897192946	0.0464270209098435	0.538243648001821
MR-PCA	choline phosphate	HMDB0001565	acetylphosphate	HMDB0001494	GCST90200363	M15488	1:21573292-22142120	-0.173723379181712	0.0714302105291291	0.0150127434603791
MR-PCA	choline phosphate	HMDB0001565	acetylphosphate	HMDB0001494	GCST90200363	M15488	22:24245541-24745541	0.132647479681441	0.158048769786246	0.401311109744987
MR-PCA	2-aminobutyrate	HMDB0000452	flavin adenine dinucleotide (fad)	HMDB0001248	GCST90200305	GCST90200376	2:64970910-65470910	0.024410151572272	0.0954970630480353	0.798250804951176
MR-PCA	2-aminobutyrate	HMDB0000452	flavin adenine dinucleotide (fad)	HMDB0001248	GCST90200305	GCST90200376	4:88993818-89493818	-0.28100882443883	0.129998550892803	0.0306466733987528
MR-PCA	cystathionine	HMDB0000099	thyroxine	HMDB0000248	GCST90200383	GCST90200293	1:70631670-71131670	-0.197852989819317	0.077351846329899	0.010532711185633
MR-PCA	cystathionine	HMDB0000099	thyroxine	HMDB0000248	GCST90200383	GCST90200293	19:33152807-33652807	-0.0548659990801579	0.128660214112355	0.669786481793176
MR-PCA	citrate	HMDB0000094	tryptophan	HMDB0000929	met-d-Citrate	GCST90200441	1:206967359-207467359	-0.0118503232603843	0.269431080452872	0.964918143987731
MR-PCA	citrate	HMDB0000094	tryptophan	HMDB0000929	met-d-Citrate	GCST90200441	2:6909613-7409613	-0.310849881057042	0.329370838263774	0.345287869128278
MR-PCA	citrate	HMDB0000094	tryptophan	HMDB0000929	met-d-Citrate	GCST90200441	2:211290507-211790507	0.148278916117467	0.385008350847292	0.700139851635514
MR-PCA	citrate	HMDB0000094	tryptophan	HMDB0000929	met-d-Citrate	GCST90200441	2:241907241-242693157	0.123757797711479	0.394973936985696	0.754028779119643
MR-PCA	citrate	HMDB0000094	tryptophan	HMDB0000929	met-d-Citrate	GCST90200441	4:77164144-77664144	0.852532653527513	0.489370662467586	0.0814909395825552
MR-PCA	citrate	HMDB0000094	tryptophan	HMDB0000929	met-d-Citrate	GCST90200441	5:14438417-15122542	-0.0925120118410007	0.131458152213908	0.481596354992675
MR-PCA	citrate	HMDB0000094	tryptophan	HMDB0000929	met-d-Citrate	GCST90200441	5:43252947-44074677	-0.309003028961036	0.320007854031582	0.334238986239622
MR-PCA	citrate	HMDB0000094	tryptophan	HMDB0000929	met-d-Citrate	GCST90200441	5:176569252-177069252	-0.360462163890915	0.561531436237431	0.520920612900235
MR-PCA	citrate	HMDB0000094	tryptophan	HMDB0000929	met-d-Citrate	GCST90200441	6:18111878-18611878	0.198103700597949	0.354620259682156	0.576410055614898
MR-PCA	citrate	HMDB0000094	tryptophan	HMDB0000929	met-d-Citrate	GCST90200441	6:160159894-160659894	-0.551327567004779	0.318927911529882	0.083864549589508
MR-PCA	citrate	HMDB0000094	tryptophan	HMDB0000929	met-d-Citrate	GCST90200441	7:72772933-73272933	-1.02415656932031	0.350673622355757	0.0034942460743205
MR-PCA	citrate	HMDB0000094	tryptophan	HMDB0000929	met-d-Citrate	GCST90200441	8:126256694-126756694	-0.653650558193369	0.345321609715758	0.0583745268883813
MR-PCA	citrate	HMDB0000094	tryptophan	HMDB0000929	met-d-Citrate	GCST90200441	9:95648531-96148531	0.319022258804562	0.316175972596283	0.312973568680664
MR-PCA	citrate	HMDB0000094	tryptophan	HMDB0000929	met-d-Citrate	GCST90200441	10:5959218-6459218	-0.193132581432859	0.249262661471764	0.438448670552834
MR-PCA	citrate	HMDB0000094	tryptophan	HMDB0000929	met-d-Citrate	GCST90200441	10:64654071-65607438	-0.531094895139213	0.382062659834881	0.164506784778026
MR-PCA	citrate	HMDB0000094	tryptophan	HMDB0000929	met-d-Citrate	GCST90200441	10:94589724-95089724	0.204814703105634	0.389995473117387	0.599463626806483
MR-PCA	citrate	HMDB0000094	tryptophan	HMDB0000929	met-d-Citrate	GCST90200441	11:61356683-61856683	-0.733325980319172	0.44500542842264	0.0993724855575054
MR-PCA	citrate	HMDB0000094	tryptophan	HMDB0000929	met-d-Citrate	GCST90200441	12:20812570-21569526	0.123130371229684	0.362553368887152	0.73414272277766
MR-PCA	citrate	HMDB0000094	tryptophan	HMDB0000929	met-d-Citrate	GCST90200441	12:120844110-121665390	-0.294774954336006	0.308267492444127	0.338955505658204
MR-PCA	citrate	HMDB0000094	tryptophan	HMDB0000929	met-d-Citrate	GCST90200441	14:94594947-95094947	-0.232396185091849	0.294884516973066	0.430642782537992
MR-PCA	citrate	HMDB0000094	tryptophan	HMDB0000929	met-d-Citrate	GCST90200441	14:102387585-102887585	0.256436246903192	0.477797854713534	0.591471764249254
MR-PCA	citrate	HMDB0000094	tryptophan	HMDB0000929	met-d-Citrate	GCST90200441	15:42429423-42929423	-0.505872379198365	0.4532148555314	0.264342240287303
MR-PCA	citrate	HMDB0000094	tryptophan	HMDB0000929	met-d-Citrate	GCST90200441	15:43028726-45186579	-0.451925648362765	0.333206997935315	0.175006601801365
MR-PCA	citrate	HMDB0000094	tryptophan	HMDB0000929	met-d-Citrate	GCST90200441	16:58436602-58936602	-0.27271110013129	0.433755270574606	0.529531647889932
MR-PCA	citrate	HMDB0000094	tryptophan	HMDB0000929	met-d-Citrate	GCST90200441	17:6092241-7020419	0.0836102397524738	0.0772037140402127	0.278816371780442
MR-PCA	citrate	HMDB0000094	tryptophan	HMDB0000929	met-d-Citrate	GCST90200441	17:57343504-58184169	-0.0890194288605802	0.41456286164899	0.829977181542357
MR-PCA	citrate	HMDB0000094	tryptophan	HMDB0000929	met-d-Citrate	GCST90200441	18:76910235-77410235	-0.222930504425596	0.327814049872428	0.496471720897087
MR-PCA	citrate	HMDB0000094	tryptophan	HMDB0000929	met-d-Citrate	GCST90200441	20:62104494-62604494	-0.104068834240507	0.407591966347703	0.798471305317308
MR-PCA	citrate	HMDB0000094	tryptophan	HMDB0000929	met-d-Citrate	GCST90200441	22:18883605-19740639	-0.0300610228347262	0.183002453336976	0.869521996348667
MR-PCA	histidine	HMDB0000177	4-methyl-2-oxopentanoate	HMDB0000695	GCST90200377	GCST90199655	2:211293055-211793055	-0.0213731271286579	0.113361095752834	0.850453181545601
MR-PCA	histidine	HMDB0000177	4-methyl-2-oxopentanoate	HMDB0000695	GCST90200377	GCST90199655	12:96129884-96629884	0.118256933899674	0.0748458553575796	0.114105390353491
MR-PCA	citrulline	HMDB0000904	methionine	HMDB0000696	M02132	bioa_013	10:97115163-97871266	-0.116119857330377	0.0637502995569049	0.0685340154190308
MR-PCA	dehydroepiandrosterone sulfate (dhea-s)	HMDB0001032	phenylalanine	HMDB0000159	M32425	bioa_016	7:98868801-99739571	0.0220441018795776	0.0354342756251973	0.533867968792093
MR-PCA	dehydroepiandrosterone sulfate (dhea-s)	HMDB0001032	phenylalanine	HMDB0000159	M32425	bioa_016	19:48115523-48615523	-0.0022673685225598	0.0340287272329716	0.946875456827788
MR-PCA	kynurenate	HMDB0000715	glycerol	HMDB0000131	GCST90200454	GCST90200325	1:241463402-241963402	-0.0170037035440644	0.0496204475426892	0.731842719365088
MR-PCA	kynurenate	HMDB0000715	glycerol	HMDB0000131	GCST90200454	GCST90200325	4:170711647-171211647	-0.0224128164258889	0.10805639745877	0.835683610014773
MR-PCA	kynurenate	HMDB0000715	glycerol	HMDB0000131	GCST90200454	GCST90200325	16:58517848-59017848	0.17783085951283	0.13097543051626	0.174545524633274
MR-PCA	leucine	HMDB0000687	taurochenodeoxycholate	HMDB0000951	met-d-Leu	M18494	2:27480940-28253616	-0.85912849642997	0.412271885034851	0.0371703423514559
MR-PCA	leucine	HMDB0000687	taurochenodeoxycholate	HMDB0000951	met-d-Leu	M18494	2:64975088-65475088	0.146964601672205	0.606295553696352	0.808472075245779
MR-PCA	leucine	HMDB0000687	taurochenodeoxycholate	HMDB0000951	met-d-Leu	M18494	2:165251927-165751927	-0.249250723749625	0.55982528610163	0.656153920970444
MR-PCA	leucine	HMDB0000687	taurochenodeoxycholate	HMDB0000951	met-d-Leu	M18494	3:135548658-136048658	-0.296329874225921	0.75470666071502	0.694583579965461
MR-PCA	leucine	HMDB0000687	taurochenodeoxycholate	HMDB0000951	met-d-Leu	M18494	4:88670985-89475171	-0.0767251927821488	0.220743748427351	0.728158756564886
MR-PCA	leucine	HMDB0000687	taurochenodeoxycholate	HMDB0000951	met-d-Leu	M18494	8:76204025-76704025	-0.222325705673041	0.713434442313788	0.755323723894693
MR-PCA	leucine	HMDB0000687	taurochenodeoxycholate	HMDB0000951	met-d-Leu	M18494	12:56220625-57115338	-0.0590238162544489	0.504861271482681	0.906930612361256
MR-PCA	leucine	HMDB0000687	taurochenodeoxycholate	HMDB0000951	met-d-Leu	M18494	12:111660219-112160219	0.266336163994257	0.693014059473449	0.70074449366001
MR-PCA	leucine	HMDB0000687	taurochenodeoxycholate	HMDB0000951	met-d-Leu	M18494	16:69315747-70908300	-0.0583543551111737	0.303195570118409	0.847378447056579
MR-PCA	leucine	HMDB0000687	taurochenodeoxycholate	HMDB0000951	met-d-Leu	M18494	16:71899923-72399923	0.303952157470891	0.462673945424274	0.511215138959502
MR-PCA	leucine	HMDB0000687	taurochenodeoxycholate	HMDB0000951	met-d-Leu	M18494	19:49054215-49554215	0.40065901713036	0.571910917442556	0.483576442657297
MR-PCA	leucine	HMDB0000687	taurochenodeoxycholate	HMDB0000951	met-d-Leu	M18494	22:18665282-19165282	-0.482556971430596	0.561836593625927	0.390400087928308
MR-PCA	3-methyl-2-oxobutyrate	HMDB0000019	creatinine	HMDB0000562	GCST90199677	M00513	4:88953670-89453670	0.0500422082509806	0.120035797116016	0.676755914071715
MR-PCA	tyrosine	HMDB0000158	1,7-dimethylurate	HMDB0011103	bioa_021	M34400	4:99820973-100320973	0.878754781656451	0.653875354748666	0.178974942926348
MR-PCA	tyrosine	HMDB0000158	1,7-dimethylurate	HMDB0011103	bioa_021	M34400	4:148735862-149235862	0.556639808430714	0.563924210769475	0.323602119014718
MR-PCA	tyrosine	HMDB0000158	1,7-dimethylurate	HMDB0011103	bioa_021	M34400	6:111242119-112017012	0.0491276527071417	0.156986514408632	0.754324829652085
MR-PCA	tyrosine	HMDB0000158	1,7-dimethylurate	HMDB0011103	bioa_021	M34400	6:112114361-112614361	-0.103549744842677	0.458800451995581	0.821437330197242
MR-PCA	tyrosine	HMDB0000158	1,7-dimethylurate	HMDB0011103	bioa_021	M34400	7:27926305-28426305	-0.139304811647784	0.542209145131491	0.797239907194371
MR-PCA	tyrosine	HMDB0000158	1,7-dimethylurate	HMDB0011103	bioa_021	M34400	8:8933358-9433358	0.514623978347339	0.587300429952425	0.380892310965583
MR-PCA	tyrosine	HMDB0000158	1,7-dimethylurate	HMDB0011103	bioa_021	M34400	10:64816186-65575478	0.24099748258844	0.628252491815696	0.701275144459264
MR-PCA	tyrosine	HMDB0000158	1,7-dimethylurate	HMDB0011103	bioa_021	M34400	11:61310081-61810081	-0.268118379228351	0.54754730465236	0.624366282772828
MR-PCA	tyrosine	HMDB0000158	1,7-dimethylurate	HMDB0011103	bioa_021	M34400	12:20701307-21201307	1.04958856440988	0.607975568959879	0.0842815254177546
MR-PCA	tyrosine	HMDB0000158	1,7-dimethylurate	HMDB0011103	bioa_021	M34400	12:46678393-47435518	0.420334319094507	0.423610545952027	0.321067810663265
MR-PCA	tyrosine	HMDB0000158	1,7-dimethylurate	HMDB0011103	bioa_021	M34400	12:56615040-57115040	0.13272813267084	0.405747568613332	0.743577147750186
MR-PCA	tyrosine	HMDB0000158	1,7-dimethylurate	HMDB0011103	bioa_021	M34400	12:57594049-58094049	0.311932405612585	0.6036449139399	0.605331964080225
MR-PCA	tyrosine	HMDB0000158	1,7-dimethylurate	HMDB0011103	bioa_021	M34400	12:59727701-60227701	0.0460981832241827	0.51233792201246	0.928306183765099
MR-PCA	tyrosine	HMDB0000158	1,7-dimethylurate	HMDB0011103	bioa_021	M34400	12:120845172-121674861	0.324812731833656	0.430997297473655	0.451071092707417
MR-PCA	tyrosine	HMDB0000158	1,7-dimethylurate	HMDB0011103	bioa_021	M34400	12:122092964-122592964	-0.276742359930986	0.529232199877737	0.601034846713284
MR-PCA	tyrosine	HMDB0000158	1,7-dimethylurate	HMDB0011103	bioa_021	M34400	15:60649639-61149639	0.0835928764570805	0.60586256694985	0.89026149475793
MR-PCA	tyrosine	HMDB0000158	1,7-dimethylurate	HMDB0011103	bioa_021	M34400	16:71153235-72438683	0.0319819111429299	0.237878725614272	0.893049683024121
MR-PCA	inosine	HMDB0000195	threonine	HMDB0000167	M01123	M01284	6:85876680-86677325	0.047604795519921	0.0812786149694943	0.558077872278743
MR-PCA	docosahexaenoate (dha; 22:6n3)	HMDB0002183	thyroxine	HMDB0000248	GCST90199651	GCST90200293	11:61376206-61876206	0.331183121794475	0.123105754790123	0.0071402220000294
MR-PCA	uridine	HMDB0000296	inosine	HMDB0000195	M00606	M01123	1:20665172-21165172	0.152778356660867	0.270028552649017	0.571539310068411
MR-PCA	uridine	HMDB0000296	inosine	HMDB0000195	M00606	M01123	7:47852911-48352911	-0.407433099371316	0.252715902312459	0.106914533108435
MR-PCA	uridine	HMDB0000296	inosine	HMDB0000195	M00606	M01123	22:50721752-51221752	0.141756308859356	0.188532887257356	0.452116203457663
MR-PCA	glycine	HMDB0000123	phenylalanine	HMDB0000159	M32338	M00064	2:211289363-212090389	-0.0908039106834925	0.0537452386328916	0.0911189135935024
MR-PCA	dehydroepiandrosterone sulfate (dhea-s)	HMDB0001032	acetylphosphate	HMDB0001494	M32425	M15488	7:98868801-99739571	-0.0738361980552832	0.116217136555585	0.52521340964525
MR-PCA	dehydroepiandrosterone sulfate (dhea-s)	HMDB0001032	acetylphosphate	HMDB0001494	M32425	M15488	19:48115523-48615523	-0.0444834662111891	0.1150180948665	0.698939892892585
MR-PCA	mannose	HMDB0000169	oleamide	HMDB0002117	M00584	M32458	2:27182547-28770083	0.166097021966668	0.058489378672373	0.0045144525280225
MR-PCA	2-hydroxyglutarate	HMDB0059655	3-hydroxybutyrate (bhba)	HMDB0000011	GCST90199865	M00542	14:91386532-91886532	0.140327679521534	0.115583501817322	0.224716972866026
MR-PCA	pyruvate	HMDB0000243	adenosine 5'-diphosphate (adp)	HMDB0001341	met-d-Pyruvate	GCST90200355	1:25486369-25986369	0.206779774357955	0.71476793870889	0.7723545853366
MR-PCA	pyruvate	HMDB0000243	adenosine 5'-diphosphate (adp)	HMDB0001341	met-d-Pyruvate	GCST90200355	1:154991807-156271079	0.0635856732933104	0.379960301799233	0.867096079232056
MR-PCA	pyruvate	HMDB0000243	adenosine 5'-diphosphate (adp)	HMDB0001341	met-d-Pyruvate	GCST90200355	1:207429229-207929229	-0.32404639325847	0.66670487970189	0.626937579227274
MR-PCA	pyruvate	HMDB0000243	adenosine 5'-diphosphate (adp)	HMDB0001341	met-d-Pyruvate	GCST90200355	2:27480940-28253616	-0.511763710508345	0.570515148296589	0.369708046529607
MR-PCA	pyruvate	HMDB0000243	adenosine 5'-diphosphate (adp)	HMDB0001341	met-d-Pyruvate	GCST90200355	2:60468043-60968043	0.0376209719395969	0.492512258506574	0.939112119609145
MR-PCA	pyruvate	HMDB0000243	adenosine 5'-diphosphate (adp)	HMDB0001341	met-d-Pyruvate	GCST90200355	2:173097338-173854224	0.796992142675919	0.273688101017019	0.0035907058052969
MR-PCA	pyruvate	HMDB0000243	adenosine 5'-diphosphate (adp)	HMDB0001341	met-d-Pyruvate	GCST90200355	3:56611222-57111222	0.392539490834665	0.503020725889969	0.435176388205421
MR-PCA	pyruvate	HMDB0000243	adenosine 5'-diphosphate (adp)	HMDB0001341	met-d-Pyruvate	GCST90200355	5:35956855-36456855	-0.857034963864358	0.51949428356852	0.0989943667817745
MR-PCA	pyruvate	HMDB0000243	adenosine 5'-diphosphate (adp)	HMDB0001341	met-d-Pyruvate	GCST90200355	5:131157493-131957429	1.28419248108332	0.561343047240998	0.0221541680509169
MR-PCA	pyruvate	HMDB0000243	adenosine 5'-diphosphate (adp)	HMDB0001341	met-d-Pyruvate	GCST90200355	7:50177982-50677982	-0.0753375373040177	0.537399811346364	0.888510669935361
MR-PCA	pyruvate	HMDB0000243	adenosine 5'-diphosphate (adp)	HMDB0001341	met-d-Pyruvate	GCST90200355	8:106322270-106822270	2.31042853581049	0.618918344607584	0.000189204878001
MR-PCA	pyruvate	HMDB0000243	adenosine 5'-diphosphate (adp)	HMDB0001341	met-d-Pyruvate	GCST90200355	9:135611502-136391870	-0.146853730437395	0.294744524739817	0.61831436992089
MR-PCA	pyruvate	HMDB0000243	adenosine 5'-diphosphate (adp)	HMDB0001341	met-d-Pyruvate	GCST90200355	10:2869150-3388009	-0.265605000251755	0.229624225451464	0.247397337101704
MR-PCA	pyruvate	HMDB0000243	adenosine 5'-diphosphate (adp)	HMDB0001341	met-d-Pyruvate	GCST90200355	11:56961646-57461646	-0.199147459918734	0.568977157315352	0.726331502704349
MR-PCA	pyruvate	HMDB0000243	adenosine 5'-diphosphate (adp)	HMDB0001341	met-d-Pyruvate	GCST90200355	12:48145900-49077761	0.0157376388322698	0.203835164554937	0.938458337302558
MR-PCA	pyruvate	HMDB0000243	adenosine 5'-diphosphate (adp)	HMDB0001341	met-d-Pyruvate	GCST90200355	16:69379588-70929689	0.258314193272131	0.359239209900763	0.47210455715674
MR-PCA	pyruvate	HMDB0000243	adenosine 5'-diphosphate (adp)	HMDB0001341	met-d-Pyruvate	GCST90200355	16:70994871-71494871	-0.0958144478541325	0.572535964273855	0.86709390285545
MR-PCA	pyruvate	HMDB0000243	adenosine 5'-diphosphate (adp)	HMDB0001341	met-d-Pyruvate	GCST90200355	16:87636490-88136490	0.196890633798859	0.532714606362438	0.711681508937435
MR-PCA	pyruvate	HMDB0000243	adenosine 5'-diphosphate (adp)	HMDB0001341	met-d-Pyruvate	GCST90200355	18:43532791-44032791	-0.278798583568704	0.521146626533132	0.592669576826401
MR-PCA	pyruvate	HMDB0000243	adenosine 5'-diphosphate (adp)	HMDB0001341	met-d-Pyruvate	GCST90200355	21:45449580-45972811	0.386112358963454	0.349213763835845	0.268872880074287
MR-PCA	1-methylurate	HMDB0003099	acetylphosphate	HMDB0001494	M34395	M15488	8:18010431-18510431	0.095803916233603	0.0791620995785865	0.226192740711221
MR-PCA	7-methylxanthine	HMDB0001991	phosphate	HMDB0001429	GCST90199754	GCST90200393	1:197801712-198301712	0.165722317045052	0.108068676329735	0.125154980555148
MR-PCA	7-methylxanthine	HMDB0001991	phosphate	HMDB0001429	GCST90199754	GCST90200393	15:74777880-75578595	0.309105346423789	0.115607182098398	0.0075007100693267
MR-PCA	pyruvate	HMDB0000243	flavin adenine dinucleotide (fad)	HMDB0001248	met-d-Pyruvate	GCST90200376	1:25486369-25986369	-0.0920456600482156	0.613382319507112	0.880715336794774
MR-PCA	pyruvate	HMDB0000243	flavin adenine dinucleotide (fad)	HMDB0001248	met-d-Pyruvate	GCST90200376	1:154991807-156271079	-0.0018206147464106	0.326044215734596	0.995544675297846
MR-PCA	pyruvate	HMDB0000243	flavin adenine dinucleotide (fad)	HMDB0001248	met-d-Pyruvate	GCST90200376	1:207429229-207929229	-0.330048508290145	0.572119381128008	0.564015468468668
MR-PCA	pyruvate	HMDB0000243	flavin adenine dinucleotide (fad)	HMDB0001248	met-d-Pyruvate	GCST90200376	2:27480940-28253616	0.68030696099697	0.489583615466709	0.164661814184928
MR-PCA	pyruvate	HMDB0000243	flavin adenine dinucleotide (fad)	HMDB0001248	met-d-Pyruvate	GCST90200376	2:60468043-60968043	-0.470115461311914	0.422588797049473	0.265938051835507
MR-PCA	pyruvate	HMDB0000243	flavin adenine dinucleotide (fad)	HMDB0001248	met-d-Pyruvate	GCST90200376	2:173097338-173854224	0.160890702564541	0.234943017922806	0.493465504580609
MR-PCA	pyruvate	HMDB0000243	flavin adenine dinucleotide (fad)	HMDB0001248	met-d-Pyruvate	GCST90200376	3:56611222-57111222	0.334223076290951	0.431598146019024	0.438703225349441
MR-PCA	pyruvate	HMDB0000243	flavin adenine dinucleotide (fad)	HMDB0001248	met-d-Pyruvate	GCST90200376	5:35956855-36456855	0.430983524885612	0.445796982053132	0.333658602411094
MR-PCA	pyruvate	HMDB0000243	flavin adenine dinucleotide (fad)	HMDB0001248	met-d-Pyruvate	GCST90200376	5:131157493-131957429	-0.459237032194601	0.481813978554176	0.340518240919886
MR-PCA	pyruvate	HMDB0000243	flavin adenine dinucleotide (fad)	HMDB0001248	met-d-Pyruvate	GCST90200376	7:50177982-50677982	0.49076932733421	0.461176884551616	0.287252949721672
MR-PCA	pyruvate	HMDB0000243	flavin adenine dinucleotide (fad)	HMDB0001248	met-d-Pyruvate	GCST90200376	8:106322270-106822270	0.0750423048642168	0.530295240976597	0.887466725050875
MR-PCA	pyruvate	HMDB0000243	flavin adenine dinucleotide (fad)	HMDB0001248	met-d-Pyruvate	GCST90200376	9:135611502-136391870	-0.24660128331772	0.252911348400159	0.32953531540615
MR-PCA	pyruvate	HMDB0000243	flavin adenine dinucleotide (fad)	HMDB0001248	met-d-Pyruvate	GCST90200376	10:2869150-3388009	0.086303114379948	0.197024676528451	0.661363081925294
MR-PCA	pyruvate	HMDB0000243	flavin adenine dinucleotide (fad)	HMDB0001248	met-d-Pyruvate	GCST90200376	11:56961646-57461646	-0.193549745203905	0.488232084886876	0.69178798969741
MR-PCA	pyruvate	HMDB0000243	flavin adenine dinucleotide (fad)	HMDB0001248	met-d-Pyruvate	GCST90200376	12:48145900-49077761	-0.163564833022962	0.174900250695267	0.349690781247418
MR-PCA	pyruvate	HMDB0000243	flavin adenine dinucleotide (fad)	HMDB0001248	met-d-Pyruvate	GCST90200376	16:69379588-70929689	0.630025987496633	0.308249995379258	0.0409654075835794
MR-PCA	pyruvate	HMDB0000243	flavin adenine dinucleotide (fad)	HMDB0001248	met-d-Pyruvate	GCST90200376	16:70994871-71494871	0.705436563574592	0.491296361982087	0.15103999901611
MR-PCA	pyruvate	HMDB0000243	flavin adenine dinucleotide (fad)	HMDB0001248	met-d-Pyruvate	GCST90200376	16:87636490-88136490	-0.488286867935472	0.457098129797903	0.285415855148717
MR-PCA	pyruvate	HMDB0000243	flavin adenine dinucleotide (fad)	HMDB0001248	met-d-Pyruvate	GCST90200376	18:43532791-44032791	0.897603477498017	0.446203686343128	0.0442573573277885
MR-PCA	pyruvate	HMDB0000243	flavin adenine dinucleotide (fad)	HMDB0001248	met-d-Pyruvate	GCST90200376	21:45449580-45972811	-0.233076775161686	0.299484329397795	0.436415552775782
MR-PCA	leucine	HMDB0000687	valine	HMDB0000883	bioa_011	bioa_022	2:27480940-27980940	0.683145076545159	0.108749045534393	3.34569857465908e-10
MR-PCA	leucine	HMDB0000687	valine	HMDB0000883	bioa_011	bioa_022	4:88972827-89472827	1.27510414432144	0.0599188146945484	1.71986693020891e-100
MR-PCA	leucine	HMDB0000687	valine	HMDB0000883	bioa_011	bioa_022	4:186893802-187393802	0.218115909450057	0.153318797069949	0.154843463041078
MR-PCA	leucine	HMDB0000687	valine	HMDB0000883	bioa_011	bioa_022	11:116336283-116883862	1.14306775300303	0.107570986393352	2.25167018577481e-26
MR-PCA	leucine	HMDB0000687	valine	HMDB0000883	bioa_011	bioa_022	15:58477325-58977325	0.714513493384467	0.111718623387096	1.59863194867269e-10
MR-PCA	leucine	HMDB0000687	valine	HMDB0000883	bioa_011	bioa_022	16:70059237-70559237	0.948995866750023	0.0966251033249276	9.105045822044752e-23
MR-PCA	isoursodeoxycholate	HMDB0000686	glycerol 3-phosphate	HMDB0000126	GCST90199892	M15365	5:35715970-36215970	0.12375490010033	0.168763973281335	0.46337446879115
MR-PCA	ornithine	HMDB0000214	citrulline	HMDB0000904	bioa_014	bioa_005	2:219037276-219805573	0.0889194310527763	0.135970152333057	0.513135727369777
MR-PCA	ornithine	HMDB0000214	citrulline	HMDB0000904	bioa_014	bioa_005	4:144415809-145209327	0.0647840721806272	0.136962985756899	0.636210158388269
MR-PCA	ornithine	HMDB0000214	citrulline	HMDB0000904	bioa_014	bioa_005	6:131638147-132138147	0.192729756085804	0.11690533303028	0.0992302679978115
MR-PCA	ornithine	HMDB0000214	citrulline	HMDB0000904	bioa_014	bioa_005	9:135887106-136387106	0.876776352640868	0.131321818829117	2.44636909220713e-11
MR-PCA	ornithine	HMDB0000214	citrulline	HMDB0000904	bioa_014	bioa_005	10:97138162-97638162	0.940856066347635	0.148798739034117	2.56515003352876e-10
MR-PCA	ornithine	HMDB0000214	citrulline	HMDB0000904	bioa_014	bioa_005	12:46964292-47464292	0.657349629274257	0.109649689019659	2.03488370486799e-09
MR-PCA	ornithine	HMDB0000214	citrulline	HMDB0000904	bioa_014	bioa_005	12:132819894-133319894	0.133104380608155	0.141585887602428	0.34716812473468
MR-PCA	ornithine	HMDB0000214	citrulline	HMDB0000904	bioa_014	bioa_005	16:68152686-68652686	0.0425909816041256	0.144502671408106	0.768191107237102
MR-PCA	ornithine	HMDB0000214	citrulline	HMDB0000904	bioa_014	bioa_005	19:12789284-13289284	0.353238080277766	0.132179067196665	0.0075306162652141
MR-PCA	histidine	HMDB0000177	choline phosphate	HMDB0001565	M00059	GCST90200363	4:9731889-10602550	-0.124521458031721	0.128242498820887	0.331556077053244
MR-PCA	serine	HMDB0000187	5-oxoproline	HMDB0000267	M32315	GCST90200280	1:119966025-120466025	-0.18318078324439	0.0762798986208041	0.0163311647188567
MR-PCA	serine	HMDB0000187	5-oxoproline	HMDB0000267	M32315	GCST90200280	2:211323559-211823559	-0.105995881620558	0.0924742718343502	0.251704037197107
MR-PCA	serine	HMDB0000187	5-oxoproline	HMDB0000267	M32315	GCST90200280	7:55822010-56322010	-0.0206962304354062	0.135420831478992	0.878533126625622
MR-PCA	threonine	HMDB0000167	valine	HMDB0000883	GCST90200432	GCST90200442	2:27589369-28089369	0.180771265386694	0.104007318790385	0.0821997256180518
MR-PCA	threonine	HMDB0000167	valine	HMDB0000883	GCST90200432	GCST90200442	2:211290507-211790507	0.193034577538388	0.118158731192501	0.102324243682857
MR-PCA	threonine	HMDB0000167	valine	HMDB0000883	GCST90200432	GCST90200442	12:46938082-47438082	0.197832036338335	0.0979998156813265	0.0435186133107832
MR-PCA	threonine	HMDB0000167	valine	HMDB0000883	GCST90200432	GCST90200442	14:100594368-101094368	0.272269551711162	0.110433968250022	0.0136840840958187
MR-PCA	dimethylglycine	HMDB0000092	kynurenine	HMDB0000684	GCST90200424	M15140	5:78080227-78832833	0.0280091461012544	0.0481170038354395	0.560495991303147
MR-PCA	dimethylglycine	HMDB0000092	kynurenine	HMDB0000684	GCST90200424	M15140	10:103976834-104737382	0.336661925106823	0.161789745860513	0.0374466575209888
MR-PCA	dimethylglycine	HMDB0000092	kynurenine	HMDB0000684	GCST90200424	M15140	15:76242337-76742337	0.0071136593115957	0.130473752467382	0.956519468165811
MR-PCA	citrate	HMDB0000094	dehydroepiandrosterone sulfate (dhea-s)	HMDB0001032	met-d-Citrate	M32425	1:206967359-207467359	0.193010775982322	0.29493748826842	0.512846089951982
MR-PCA	citrate	HMDB0000094	dehydroepiandrosterone sulfate (dhea-s)	HMDB0001032	met-d-Citrate	M32425	2:6909613-7409613	-0.510765939316628	0.46872198475184	0.275845699191424
MR-PCA	citrate	HMDB0000094	dehydroepiandrosterone sulfate (dhea-s)	HMDB0001032	met-d-Citrate	M32425	2:211290507-211790507	-0.550270949371152	0.659681718744199	0.404198645941131
MR-PCA	citrate	HMDB0000094	dehydroepiandrosterone sulfate (dhea-s)	HMDB0001032	met-d-Citrate	M32425	2:241907241-242693157	0.410405924662999	0.574450609082585	0.474960061263366
MR-PCA	citrate	HMDB0000094	dehydroepiandrosterone sulfate (dhea-s)	HMDB0001032	met-d-Citrate	M32425	4:77164144-77664144	0.156435982255492	0.571161995046664	0.78416858695622
MR-PCA	citrate	HMDB0000094	dehydroepiandrosterone sulfate (dhea-s)	HMDB0001032	met-d-Citrate	M32425	5:14438417-15122542	0.0766349799115439	0.16362971139194	0.639538667452419
MR-PCA	citrate	HMDB0000094	dehydroepiandrosterone sulfate (dhea-s)	HMDB0001032	met-d-Citrate	M32425	5:43252947-44074677	0.470461835344947	0.375128597778892	0.209793007174109
MR-PCA	citrate	HMDB0000094	dehydroepiandrosterone sulfate (dhea-s)	HMDB0001032	met-d-Citrate	M32425	5:176569252-177069252	0.354574894218673	0.675650781056266	0.59972905962314
MR-PCA	citrate	HMDB0000094	dehydroepiandrosterone sulfate (dhea-s)	HMDB0001032	met-d-Citrate	M32425	6:18111878-18611878	0.702861718674047	0.415522644231449	0.0907389753462715
MR-PCA	citrate	HMDB0000094	dehydroepiandrosterone sulfate (dhea-s)	HMDB0001032	met-d-Citrate	M32425	7:72772933-73272933	1.33235238753843	0.377856407597504	0.0004217575826687
MR-PCA	citrate	HMDB0000094	dehydroepiandrosterone sulfate (dhea-s)	HMDB0001032	met-d-Citrate	M32425	8:126256694-126756694	0.534064886638232	0.517944179744923	0.302482482317244
MR-PCA	citrate	HMDB0000094	dehydroepiandrosterone sulfate (dhea-s)	HMDB0001032	met-d-Citrate	M32425	9:95648531-96148531	-1.05482996404717	0.476418782964411	0.0268231801683687
MR-PCA	citrate	HMDB0000094	dehydroepiandrosterone sulfate (dhea-s)	HMDB0001032	met-d-Citrate	M32425	9:135899500-136399500	0.296673470325865	0.617387013522845	0.630850013773941
MR-PCA	citrate	HMDB0000094	dehydroepiandrosterone sulfate (dhea-s)	HMDB0001032	met-d-Citrate	M32425	10:64654071-65607438	-0.680956994521018	0.449525211207268	0.129813928993285
MR-PCA	citrate	HMDB0000094	dehydroepiandrosterone sulfate (dhea-s)	HMDB0001032	met-d-Citrate	M32425	10:94589724-95089724	0.352418898403626	0.522036157599192	0.499621618312905
MR-PCA	citrate	HMDB0000094	dehydroepiandrosterone sulfate (dhea-s)	HMDB0001032	met-d-Citrate	M32425	11:13111524-13611524	-0.545284997977252	0.539519135391355	0.312166241869592
MR-PCA	citrate	HMDB0000094	dehydroepiandrosterone sulfate (dhea-s)	HMDB0001032	met-d-Citrate	M32425	11:61356683-61856683	0.165903698878079	0.463984382862603	0.720670289462906
MR-PCA	citrate	HMDB0000094	dehydroepiandrosterone sulfate (dhea-s)	HMDB0001032	met-d-Citrate	M32425	12:20812570-21569526	0.578806826144798	0.381434029314366	0.129153268074186
MR-PCA	citrate	HMDB0000094	dehydroepiandrosterone sulfate (dhea-s)	HMDB0001032	met-d-Citrate	M32425	12:120844110-121665390	0.129953853461997	0.341420429784569	0.703480001198312
MR-PCA	citrate	HMDB0000094	dehydroepiandrosterone sulfate (dhea-s)	HMDB0001032	met-d-Citrate	M32425	14:55030981-55530981	0.432212870140744	0.563688351366785	0.443225077423149
MR-PCA	citrate	HMDB0000094	dehydroepiandrosterone sulfate (dhea-s)	HMDB0001032	met-d-Citrate	M32425	14:102387585-102887585	-0.987458790027362	0.632313213059192	0.118367906196064
MR-PCA	citrate	HMDB0000094	dehydroepiandrosterone sulfate (dhea-s)	HMDB0001032	met-d-Citrate	M32425	15:42429423-42929423	-0.122876392757983	0.448185368418541	0.783958421885637
MR-PCA	citrate	HMDB0000094	dehydroepiandrosterone sulfate (dhea-s)	HMDB0001032	met-d-Citrate	M32425	15:43028726-45186579	0.748308028907661	0.498398628794354	0.133245740365931
MR-PCA	citrate	HMDB0000094	dehydroepiandrosterone sulfate (dhea-s)	HMDB0001032	met-d-Citrate	M32425	17:6092241-7020419	0.0315416806673446	0.0898977584272073	0.725692103358738
MR-PCA	citrate	HMDB0000094	dehydroepiandrosterone sulfate (dhea-s)	HMDB0001032	met-d-Citrate	M32425	17:57343504-58184169	0.921234731988726	0.498824140090881	0.0647742978716064
MR-PCA	citrate	HMDB0000094	dehydroepiandrosterone sulfate (dhea-s)	HMDB0001032	met-d-Citrate	M32425	22:18883605-19740639	0.33046037732191	0.19433487014429	0.0890427861438567
MR-PCA	histidine	HMDB0000177	hypoxanthine	HMDB0000157	M00059	M03127	4:9731889-10602550	0.00180877140401	0.137179048459484	0.989479815055731
MR-PCA	leucine	HMDB0000687	3-(4-hydroxyphenyl)lactate	HMDB0000755	M00060	M32197	4:88976422-89476422	0.0805121747711326	0.114024760133098	0.480129814774383
MR-PCA	leucine	HMDB0000687	3-(4-hydroxyphenyl)lactate	HMDB0000755	M00060	M32197	6:45295851-45795851	0.433356387406951	0.197216915947	0.027994808979283
MR-PCA	oleamide	HMDB0002117	3-hydroxybutyrate (bhba)	HMDB0000011	M32458	met-d-bOHbutyrate	12:21138621-21638621	-0.0420362934416903	0.0236400634974263	0.0753742595897172
MR-PCA	oleamide	HMDB0002117	3-hydroxybutyrate (bhba)	HMDB0000011	M32458	met-d-bOHbutyrate	19:15740431-16240431	0.0467082483606708	0.0340622085638616	0.17029296649998
MR-PCA	5-methylthioadenosine (mta)	HMDB0001173	xanthine	HMDB0000292	GCST90200359	M03147	6:149659491-150411114	-0.0499109735438386	0.169455585804573	0.768347442895265
MR-PCA	glycine	HMDB0000123	arachidonate (20:4n6)	HMDB0001043	GCST90200707	GCST90200358	1:75967169-76467169	-0.443844421002557	0.141061560177295	0.0016526040804468
MR-PCA	glycine	HMDB0000123	arachidonate (20:4n6)	HMDB0001043	GCST90200707	GCST90200358	2:211036896-212058697	0.0170952170369866	0.0295989006906311	0.563559486222462
MR-PCA	glycine	HMDB0000123	arachidonate (20:4n6)	HMDB0001043	GCST90200707	GCST90200358	3:125659669-126159669	-0.127753702085362	0.0889283212542092	0.150833999015375
MR-PCA	glycine	HMDB0000123	arachidonate (20:4n6)	HMDB0001043	GCST90200707	GCST90200358	9:6290540-6790540	-0.135694991795189	0.0941605337290004	0.149555693669247
MR-PCA	alpha-tocopherol	HMDB0001893	dihydroorotate	HMDB03349	GCST90200302	GCST90200444	1:62651807-63403953	0.192399213744764	0.129545547977123	0.137494601411596
MR-PCA	acetate	HMDB0000042	biliverdin	HMDB0001008	met-d-Acetate	M02137	2:27480940-27980940	1.14957544316242	0.653961229354149	0.0787705118106181
MR-PCA	acetate	HMDB0000042	biliverdin	HMDB0001008	met-d-Acetate	M02137	2:136358646-136858646	-0.27474473095133	0.680083914146486	0.686222634876888
MR-PCA	acetate	HMDB0000042	biliverdin	HMDB0001008	met-d-Acetate	M02137	9:4513491-5013491	-0.838606262295258	0.473940486299268	0.0768215279748075
MR-PCA	acetate	HMDB0000042	biliverdin	HMDB0001008	met-d-Acetate	M02137	12:111634608-112523499	-0.499977304217179	0.574114273418495	0.383826654117132
MR-PCA	acetate	HMDB0000042	biliverdin	HMDB0001008	met-d-Acetate	M02137	12:112590766-113090766	-0.382868237972242	0.666627729602233	0.565740519200637
MR-PCA	acetate	HMDB0000042	biliverdin	HMDB0001008	met-d-Acetate	M02137	20:24698737-26432690	0.0689522935358342	0.275483396169557	0.802358726327927
MR-PCA	acetate	HMDB0000042	biliverdin	HMDB0001008	met-d-Acetate	M02137	20:29267804-29767804	1.42988046493808	0.706288098847581	0.0429187015857537
MR-PCA	acetate	HMDB0000042	biliverdin	HMDB0001008	met-d-Acetate	M02137	20:32973832-34017690	0.626731708763323	0.628774227467134	0.31888510312728
MR-PCA	alpha-tocopherol	HMDB0001893	cysteine	HMDB0000574	GCST90200302	M31453	1:62651807-63403953	-0.0008447861442621	0.184928655603302	0.996355137741338
MR-PCA	hypoxanthine	HMDB0000157	valine	HMDB0000883	M03127	met-d-Val	6:16038192-16538192	-0.0333117876745671	0.0285679194531558	0.243591892665649
MR-PCA	mannose	HMDB0000169	citrate	HMDB0000094	M00584	GCST90200304	2:27182547-28770083	0.0963713906694701	0.0606760156402493	0.112219728036167
MR-PCA	aspartate	HMDB0000191	valine	HMDB0000883	bioa_004	met-d-Val	2:211431243-211931243	0.146001667311657	0.0709354157011948	0.039567699411107
MR-PCA	aspartate	HMDB0000191	valine	HMDB0000883	bioa_004	met-d-Val	4:178111051-178611051	0.0105116319325777	0.0273162954945422	0.700376880551334
MR-PCA	aspartate	HMDB0000191	valine	HMDB0000883	bioa_004	met-d-Val	12:101969766-102469766	-0.0762381002571526	0.0406011336938893	0.0604176605326223
MR-PCA	arginine	HMDB0000517	asparagine	HMDB0000168	GCST90200372	M34283	4:77758299-78258299	-0.37426755573801	0.16563070183423	0.0238429291546115
MR-PCA	arginine	HMDB0000517	asparagine	HMDB0000168	GCST90200372	M34283	6:131644358-132148208	0.119102342983604	0.136781583905922	0.383891554492289
MR-PCA	arginine	HMDB0000517	asparagine	HMDB0000168	GCST90200372	M34283	10:99896895-100396895	0.174016249565222	0.124277110230226	0.161445149842881
MR-PCA	lactate	HMDB0000190	paraxanthine	HMDB0001860	met-d-Lactate	GCST90199654	2:27348097-28101918	0.0076108092768178	0.428384536262248	0.985825287188696
MR-PCA	lactate	HMDB0000190	paraxanthine	HMDB0001860	met-d-Lactate	GCST90199654	6:135171067-135671067	-0.61289547106865	0.406278641139366	0.131411411140919
MR-PCA	lactate	HMDB0000190	paraxanthine	HMDB0001860	met-d-Lactate	GCST90199654	8:106333124-106833124	-0.395407620003865	0.529327098334951	0.455063244327903
MR-PCA	lactate	HMDB0000190	paraxanthine	HMDB0001860	met-d-Lactate	GCST90199654	9:4513176-5186407	-0.128848573873313	0.276021378056555	0.640638323782407
MR-PCA	lactate	HMDB0000190	paraxanthine	HMDB0001860	met-d-Lactate	GCST90199654	10:2727379-3389269	-0.245342716506767	0.240352599773787	0.307367377600902
MR-PCA	lactate	HMDB0000190	paraxanthine	HMDB0001860	met-d-Lactate	GCST90199654	11:118839742-119339742	-0.68550457160126	0.431924744128498	0.112491670264773
MR-PCA	lactate	HMDB0000190	paraxanthine	HMDB0001860	met-d-Lactate	GCST90199654	12:111682800-113133476	0.354575585677039	0.348463381277664	0.308896399928837
MR-PCA	lactate	HMDB0000190	paraxanthine	HMDB0001860	met-d-Lactate	GCST90199654	20:8379807-8879807	0.323969971408296	0.370211201749052	0.381522217677506
MR-PCA	lactate	HMDB0000190	paraxanthine	HMDB0001860	met-d-Lactate	GCST90199654	22:21708872-22208872	-0.796802055516794	0.625493468823864	0.202706834008494
MR-PCA	aspartate	HMDB0000191	beta-citrylglutamate	HMDB0241915	GCST90200370	GCST90199911	3:56598999-57098999	0.263375021516667	0.0810651368923154	0.0011583964743161
MR-PCA	aspartate	HMDB0000191	beta-citrylglutamate	HMDB0241915	GCST90200370	GCST90199911	5:36388589-36888589	0.223414162280212	0.0855879191241635	0.009045043977807
MR-PCA	histidine	HMDB0000177	lactate	HMDB0000190	met-d-His	met-d-Lactate	1:168963261-169463261	-0.0060920597405934	0.126815657076597	0.961685397322104
MR-PCA	histidine	HMDB0000177	lactate	HMDB0000190	met-d-His	met-d-Lactate	2:27491237-27991237	-0.624329385505153	0.116370762542173	8.09482771392041e-08
MR-PCA	histidine	HMDB0000177	lactate	HMDB0000190	met-d-His	met-d-Lactate	2:211290507-212074453	-0.0144341883346149	0.06234332413451	0.816905094150496
MR-PCA	histidine	HMDB0000177	lactate	HMDB0000190	met-d-His	met-d-Lactate	3:148408762-149190142	-0.0754665101433089	0.0639890014228067	0.238252110068116
MR-PCA	histidine	HMDB0000177	lactate	HMDB0000190	met-d-His	met-d-Lactate	6:134622121-135122121	0.081091077628444	0.102010370673078	0.426654372300199
MR-PCA	histidine	HMDB0000177	lactate	HMDB0000190	met-d-His	met-d-Lactate	8:145389726-145889726	-0.11454304561119	0.12678684275314	0.366297689398386
MR-PCA	histidine	HMDB0000177	lactate	HMDB0000190	met-d-His	met-d-Lactate	11:8005408-8505408	0.0143352982166473	0.0928566041339216	0.877309309968309
MR-PCA	histidine	HMDB0000177	lactate	HMDB0000190	met-d-His	met-d-Lactate	12:46932531-47432531	0.0750832128120023	0.122764683886663	0.540800647609281
MR-PCA	histidine	HMDB0000177	lactate	HMDB0000190	met-d-His	met-d-Lactate	12:56610020-57110020	0.0200399490457299	0.0884426901009663	0.820745031819015
MR-PCA	histidine	HMDB0000177	lactate	HMDB0000190	met-d-His	met-d-Lactate	12:95659569-96755187	0.0722546098204074	0.0304908467147969	0.0178018126259993
MR-PCA	histidine	HMDB0000177	lactate	HMDB0000190	met-d-His	met-d-Lactate	14:21241151-21765620	-0.0210643484685316	0.0565068277311922	0.709315703381013
MR-PCA	histidine	HMDB0000177	lactate	HMDB0000190	met-d-His	met-d-Lactate	14:24625832-25125832	-0.0379346752400195	0.0960620973668909	0.69291858774454
MR-PCA	histidine	HMDB0000177	lactate	HMDB0000190	met-d-His	met-d-Lactate	14:94599201-95099201	0.104040074622499	0.101979669207161	0.307631682947254
MR-PCA	histidine	HMDB0000177	lactate	HMDB0000190	met-d-His	met-d-Lactate	15:43028726-45092210	0.151277813538943	0.122361361116196	0.216339592495796
MR-PCA	histidine	HMDB0000177	lactate	HMDB0000190	met-d-His	met-d-Lactate	20:38915692-39415692	0.0975877686171932	0.106911987720745	0.361355088098455
MR-PCA	3-aminoisobutyrate	HMDB0002166	3-methyl-2-oxobutyrate	HMDB0000019	GCST90200310	M21047	5:34511619-35593952	-0.0114134282791436	0.0271947287023491	0.674709981071669
MR-PCA	3-aminoisobutyrate	HMDB0002166	3-methyl-2-oxobutyrate	HMDB0000019	GCST90200310	M21047	12:89320-602261	-0.123448609827683	0.0793483352605683	0.11976024527553
MR-PCA	sphingosine 1-phosphate	HMDB0000277	s-1-pyrroline-5-carboxylate	HMDB0001301	GCST90199657	GCST90200381	17:74160792-74684003	-0.25508805474118	0.0842366890948509	0.0024599092410733
MR-PCA	hypoxanthine	HMDB0000157	allantoin	HMDB0000462	M03127	GCST90200286	6:16038192-16538192	-0.164295705359361	0.109314446389593	0.132848262120871
MR-PCA	3-(4-hydroxyphenyl)lactate	HMDB0000755	glucuronate	HMDB0000127	GCST90200371	GCST90199641	6:111301079-111801079	-0.0479977235151679	0.131344687155236	0.714787981705742
MR-PCA	3-(4-hydroxyphenyl)lactate	HMDB0000755	glucuronate	HMDB0000127	GCST90200371	GCST90199641	17:79941425-80441425	0.270186346348127	0.0942280802757081	0.004139046964458
MR-PCA	creatinine	HMDB0000562	glycine	HMDB0000123	bioa_026	bioa_008	1:109627506-110127506	-0.0424066313239481	0.128499665700668	0.741389720966303
MR-PCA	creatinine	HMDB0000562	glycine	HMDB0000123	bioa_026	bioa_008	2:27480940-27980940	0.254785922123419	0.129791280623604	0.0496411265778052
MR-PCA	creatinine	HMDB0000562	glycine	HMDB0000123	bioa_026	bioa_008	2:73467567-73967567	-0.0993669257112504	0.18778760221254	0.596704663923662
MR-PCA	creatinine	HMDB0000562	glycine	HMDB0000123	bioa_026	bioa_008	2:121056440-121556440	0.244726671729483	0.14719649983297	0.0963955642485822
MR-PCA	creatinine	HMDB0000562	glycine	HMDB0000123	bioa_026	bioa_008	2:211315692-211815692	6.61929559015192	0.115644348827835	0.0
MR-PCA	creatinine	HMDB0000562	glycine	HMDB0000123	bioa_026	bioa_008	2:217404869-217904869	0.384269016284854	0.145220160318466	0.0081422509087529
MR-PCA	creatinine	HMDB0000562	glycine	HMDB0000123	bioa_026	bioa_008	4:77118847-77618847	0.248570398174748	0.100815133697949	0.0136781698622623
MR-PCA	creatinine	HMDB0000562	glycine	HMDB0000123	bioa_026	bioa_008	5:39171736-39671736	0.296519610347162	0.147342419995113	0.0441722669857826
MR-PCA	creatinine	HMDB0000562	glycine	HMDB0000123	bioa_026	bioa_008	5:67795622-68295622	0.189441764152284	0.125410987716802	0.130898675569816
MR-PCA	creatinine	HMDB0000562	glycine	HMDB0000123	bioa_026	bioa_008	5:176567143-177067143	0.41804118093371	0.117905313329139	0.0003917694685679
MR-PCA	creatinine	HMDB0000562	glycine	HMDB0000123	bioa_026	bioa_008	6:6868990-7368990	-0.0797208457564888	0.140759620141322	0.571147983086879
MR-PCA	creatinine	HMDB0000562	glycine	HMDB0000123	bioa_026	bioa_008	6:43564625-44064625	0.271570990909846	0.117751960561536	0.0210940438381207
MR-PCA	creatinine	HMDB0000562	glycine	HMDB0000123	bioa_026	bioa_008	6:160442375-160942375	-0.174623685311719	0.0915804614799404	0.0565492336906151
MR-PCA	creatinine	HMDB0000562	glycine	HMDB0000123	bioa_026	bioa_008	7:77297198-77797198	0.307543601150907	0.160678205100316	0.0556157689989061
MR-PCA	creatinine	HMDB0000562	glycine	HMDB0000123	bioa_026	bioa_008	7:151157801-151657801	0.122593125282849	0.126873362119376	0.333912241420773
MR-PCA	creatinine	HMDB0000562	glycine	HMDB0000123	bioa_026	bioa_008	8:23501151-24001151	-0.136041563695278	0.17322668223079	0.432255193069514
MR-PCA	creatinine	HMDB0000562	glycine	HMDB0000123	bioa_026	bioa_008	11:30518678-31018678	0.22488722705016	0.173319451093505	0.194448811057847
MR-PCA	creatinine	HMDB0000562	glycine	HMDB0000123	bioa_026	bioa_008	15:45399813-46200138	-0.0673674724275248	0.0791220408726556	0.394526369779607
MR-PCA	creatinine	HMDB0000562	glycine	HMDB0000123	bioa_026	bioa_008	15:75279182-75779182	-0.0180190686447335	0.165392197013821	0.9132441204499
MR-PCA	creatinine	HMDB0000562	glycine	HMDB0000123	bioa_026	bioa_008	15:75910951-76410951	-0.114773120852177	0.138666509085086	0.407845111794953
MR-PCA	creatinine	HMDB0000562	glycine	HMDB0000123	bioa_026	bioa_008	16:20117645-20617645	0.01890638346809	0.126402458413838	0.881101582822273
MR-PCA	creatinine	HMDB0000562	glycine	HMDB0000123	bioa_026	bioa_008	17:37370347-37870347	-0.051290867420125	0.155475211650866	0.741477491376102
MR-PCA	creatinine	HMDB0000562	glycine	HMDB0000123	bioa_026	bioa_008	17:58724447-59700441	0.129574425881239	0.0932728286836657	0.164772553575825
MR-PCA	creatinine	HMDB0000562	glycine	HMDB0000123	bioa_026	bioa_008	19:33119611-33619611	0.128911819027982	0.13821074175427	0.350964944474173
MR-PCA	creatinine	HMDB0000562	glycine	HMDB0000123	bioa_026	bioa_008	22:40650077-41150077	-0.0690600501788879	0.135519528509226	0.610335351360839
MR-PCA	orotidine	HMDB0000788	histidine	HMDB0000177	GCST90200681	met-d-His	3:124271035-124771035	0.0366901029528621	0.0353951949679171	0.299929639164957
MR-PCA	orotidine	HMDB0000788	histidine	HMDB0000177	GCST90200681	met-d-His	16:20142332-20642332	-0.0308014761202435	0.0318288609560043	0.33318342963372
MR-PCA	orotidine	HMDB0000788	histidine	HMDB0000177	GCST90200681	met-d-His	17:72554076-74203469	0.0067872283544416	0.0070839486753328	0.338005422309792
MR-PCA	3-(4-hydroxyphenyl)lactate	HMDB0000755	kynurenine	HMDB0000684	M32197	M15140	17:79879970-80379970	0.0979048746737431	0.134869331650117	0.467885408295709
MR-PCA	pantothenate	HMDB0000210	3,7-dimethylurate	HMDB0001982	GCST90200279	GCST90199755	1:199230515-199730515	-0.0663916844843945	0.116123370011203	0.567502163587097
MR-PCA	n-acetylglucosaminylasparagine	HMDB0000489	cortisone	HMDB0002802	GCST90200316	GCST90200360	4:178111987-178611987	-0.0779555307952808	0.0910211404664314	0.391746032476562
MR-PCA	n-acetylglucosaminylasparagine	HMDB0000489	cortisone	HMDB0002802	GCST90200316	GCST90200360	6:167457759-167966043	0.0257059643744082	0.0364147850829527	0.480237218199942
MR-PCA	n-acetylglucosaminylasparagine	HMDB0000489	cortisone	HMDB0002802	GCST90200316	GCST90200360	14:94594947-95094947	-0.113254862541032	0.0846449213816612	0.180896599569284
MR-PCA	n-acetylglucosaminylasparagine	HMDB0000489	cortisone	HMDB0002802	GCST90200316	GCST90200360	17:64055051-64555051	-0.133836103038028	0.092899666658156	0.149682983920957
MR-PCA	1-methylxanthine	HMDB0010738	kynurenate	HMDB0000715	M34389	GCST90200454	8:18010431-18510431	0.0732652695746675	0.0561791141332496	0.192186825660997
MR-PCA	dehydroepiandrosterone sulfate (dhea-s)	HMDB0001032	tryptophan	HMDB0000929	GCST90199673	GCST90200441	5:77737524-78237524	0.0648105957406601	0.0901167688162649	0.472027163453178
MR-PCA	dehydroepiandrosterone sulfate (dhea-s)	HMDB0001032	tryptophan	HMDB0000929	GCST90199673	GCST90200441	7:98825038-100067196	0.0851984603502353	0.0784494475818945	0.277465681470683
MR-PCA	dehydroepiandrosterone sulfate (dhea-s)	HMDB0001032	tryptophan	HMDB0000929	GCST90199673	GCST90200441	13:22064146-22564146	0.0640169061792306	0.0798407278695869	0.422664234285961
MR-PCA	dehydroepiandrosterone sulfate (dhea-s)	HMDB0001032	tryptophan	HMDB0000929	GCST90199673	GCST90200441	16:81331584-81831584	-0.0528686100772153	0.0914001269823879	0.56297358886587
MR-PCA	glutamine	HMDB0000641	glycerol	HMDB0000131	GCST90200419	GCST90200325	12:56335248-57115338	-0.0833024547843633	0.066097896498679	0.207565110847973
MR-PCA	glycine	HMDB0000123	alpha-tocopherol	HMDB0001893	bioa_008	GCST90200302	1:75967169-76725029	0.355818517491503	0.348139672859993	0.306754021356887
MR-PCA	glycine	HMDB0000123	alpha-tocopherol	HMDB0001893	bioa_008	GCST90200302	1:120004506-120504506	-0.0247335007919832	0.390482743941675	0.94949510401468
MR-PCA	glycine	HMDB0000123	alpha-tocopherol	HMDB0001893	bioa_008	GCST90200302	2:165258389-165758389	0.471240822372894	0.49632339048689	0.34238505148482
MR-PCA	glycine	HMDB0000123	alpha-tocopherol	HMDB0001893	bioa_008	GCST90200302	2:210575251-212439946	-0.0615086341283839	0.0464678769383612	0.185609094755901
MR-PCA	glycine	HMDB0000123	alpha-tocopherol	HMDB0001893	bioa_008	GCST90200302	3:125660381-126160381	-0.038124957080698	0.194460368939413	0.844566998922962
MR-PCA	glycine	HMDB0000123	alpha-tocopherol	HMDB0001893	bioa_008	GCST90200302	5:89976061-90476061	0.310717062284586	0.531094303446385	0.558513666805986
MR-PCA	glycine	HMDB0000123	alpha-tocopherol	HMDB0001893	bioa_008	GCST90200302	5:131494202-131994202	0.511278515881809	0.484244934062921	0.291047600176838
MR-PCA	glycine	HMDB0000123	alpha-tocopherol	HMDB0001893	bioa_008	GCST90200302	6:160525578-161025578	0.12768627784073	0.460590855484406	0.781609048207426
MR-PCA	glycine	HMDB0000123	alpha-tocopherol	HMDB0001893	bioa_008	GCST90200302	7:55797215-56297215	-0.37809489109119	0.303344762137537	0.212610348121154
MR-PCA	glycine	HMDB0000123	alpha-tocopherol	HMDB0001893	bioa_008	GCST90200302	8:8933358-9433358	-0.0701180663174852	0.266902555624432	0.792773831522908
MR-PCA	glycine	HMDB0000123	alpha-tocopherol	HMDB0001893	bioa_008	GCST90200302	8:126232077-126732077	-1.22150039361089	0.310309269142207	8.27141887262691e-05
MR-PCA	glycine	HMDB0000123	alpha-tocopherol	HMDB0001893	bioa_008	GCST90200302	9:5720079-6894932	-0.0847722463100247	0.176364398676347	0.630754398178214
MR-PCA	glycine	HMDB0000123	alpha-tocopherol	HMDB0001893	bioa_008	GCST90200302	10:64798306-65575478	-0.296122243302063	0.442212445267673	0.503088604223784
MR-PCA	glycine	HMDB0000123	alpha-tocopherol	HMDB0001893	bioa_008	GCST90200302	12:46859387-47359387	0.445199648176542	0.38204219319804	0.243891350880428
MR-PCA	glycine	HMDB0000123	alpha-tocopherol	HMDB0001893	bioa_008	GCST90200302	12:56611458-57111458	-0.315875188349694	0.491373122571872	0.520326749448391
MR-PCA	glycine	HMDB0000123	alpha-tocopherol	HMDB0001893	bioa_008	GCST90200302	15:58217095-58717095	0.390982251007293	0.421730423009056	0.353879569992138
MR-PCA	glycine	HMDB0000123	alpha-tocopherol	HMDB0001893	bioa_008	GCST90200302	16:80861176-81361176	0.19695058169548	0.225773368231182	0.383024270967249
MR-PCA	glycine	HMDB0000123	alpha-tocopherol	HMDB0001893	bioa_008	GCST90200302	17:45188952-45974996	-0.108433915418794	0.461257415439291	0.814144080114363
MR-PCA	glycine	HMDB0000123	alpha-tocopherol	HMDB0001893	bioa_008	GCST90200302	19:17984588-18484588	-0.472559501435112	0.452121234082795	0.295928103293273
MR-PCA	3-methyl-2-oxobutyrate	HMDB0000019	3-hydroxybutyrate (bhba)	HMDB0000011	GCST90199677	GCST90200367	4:88953670-89453670	0.167305894513846	0.0881514726884244	0.05770445197925
MR-PCA	glucose	HMDB0000122	aspartate	HMDB0000191	met-d-Glucose	GCST90200370	2:165251927-165751927	0.723086607533276	0.443392402445219	0.102931443216066
MR-PCA	glucose	HMDB0000122	aspartate	HMDB0000191	met-d-Glucose	GCST90200370	2:169498833-170056652	3.25922378757867e-06	0.15506063983667	0.999983229242812
MR-PCA	glucose	HMDB0000122	aspartate	HMDB0000191	met-d-Glucose	GCST90200370	3:122819058-123319058	-0.820809848160797	0.384973908840537	0.0329971370806025
MR-PCA	glucose	HMDB0000122	aspartate	HMDB0000191	met-d-Glucose	GCST90200370	3:151951767-152451767	0.637608907758017	0.464961693597886	0.17027680656117
MR-PCA	glucose	HMDB0000122	aspartate	HMDB0000191	met-d-Glucose	GCST90200370	3:170377909-170877909	-0.14182290269936	0.354647215045248	0.689231249359598
MR-PCA	glucose	HMDB0000122	aspartate	HMDB0000191	met-d-Glucose	GCST90200370	4:185468314-185968314	-0.32916022183175	0.41695853659312	0.429859824757227
MR-PCA	glucose	HMDB0000122	aspartate	HMDB0000191	met-d-Glucose	GCST90200370	5:95479406-95979406	0.258475984286948	0.499966841899643	0.605165755130211
MR-PCA	glucose	HMDB0000122	aspartate	HMDB0000191	met-d-Glucose	GCST90200370	6:7000270-7500270	0.571728338844929	0.399909819590581	0.152819461066907
MR-PCA	glucose	HMDB0000122	aspartate	HMDB0000191	met-d-Glucose	GCST90200370	7:14801789-15301789	0.0657251827590585	0.318000234242456	0.836257581288362
MR-PCA	glucose	HMDB0000122	aspartate	HMDB0000191	met-d-Glucose	GCST90200370	7:43935955-44473721	0.217363703868219	0.227364164853406	0.339064318907876
MR-PCA	glucose	HMDB0000122	aspartate	HMDB0000191	met-d-Glucose	GCST90200370	8:117934783-118434783	-0.0487781010774088	0.4131517287532	0.906017416884428
MR-PCA	glucose	HMDB0000122	aspartate	HMDB0000191	met-d-Glucose	GCST90200370	9:21884068-22384068	0.31667807162587	0.314316701703661	0.31368845346246
MR-PCA	glucose	HMDB0000122	aspartate	HMDB0000191	met-d-Glucose	GCST90200370	10:2888477-3388477	1.15179314943035	0.281007018565054	4.1528759798774e-05
MR-PCA	glucose	HMDB0000122	aspartate	HMDB0000191	met-d-Glucose	GCST90200370	10:112762852-113262852	-0.706463938153841	0.355810973987546	0.0470884798665915
MR-PCA	glucose	HMDB0000122	aspartate	HMDB0000191	met-d-Glucose	GCST90200370	10:114504071-115004071	0.307477043293671	0.411511127791476	0.454948815382904
MR-PCA	glucose	HMDB0000122	aspartate	HMDB0000191	met-d-Glucose	GCST90200370	12:4134844-4634844	0.32237571773029	0.277623804988568	0.245562104613967
MR-PCA	glucose	HMDB0000122	aspartate	HMDB0000191	met-d-Glucose	GCST90200370	12:111682800-112523499	-0.630663627615383	0.48228573092938	0.190990155802787
MR-PCA	glucose	HMDB0000122	aspartate	HMDB0000191	met-d-Glucose	GCST90200370	12:121166650-121666650	-0.23847863692668	0.480777619282073	0.619875425079465
MR-PCA	glucose	HMDB0000122	aspartate	HMDB0000191	met-d-Glucose	GCST90200370	13:28213465-28721145	0.888833580388369	0.361159670407701	0.0138529376254384
MR-PCA	glucose	HMDB0000122	aspartate	HMDB0000191	met-d-Glucose	GCST90200370	17:43272775-44380160	-0.0012320309308537	0.684681753149223	0.998564270300545
MR-PCA	glucose	HMDB0000122	aspartate	HMDB0000191	met-d-Glucose	GCST90200370	17:44543627-45043627	-1.6064642628126	0.538064211724327	0.0028298861417775
MR-PCA	glucose	HMDB0000122	aspartate	HMDB0000191	met-d-Glucose	GCST90200370	20:22311971-22811971	-1.0401895513762	0.691765017690107	0.132665148151293
MR-PCA	sulfate*	HMDB01448	glutamate	HMDB0000148	GCST90199896	bioa_007	7:122557611-123057611	0.141062421282522	0.0915541202032187	0.123376550804061
MR-PCA	sphingosine 1-phosphate	HMDB0000277	asparagine	HMDB0000168	GCST90199657	M34283	17:74160792-74684003	0.238206864542143	0.132717516938848	0.0726790078743616
MR-PCA	threonine	HMDB0000167	hypoxanthine	HMDB0000157	bioa_019	M03127	2:27191397-28253174	0.110242025119033	0.146398824335935	0.451434684230104
MR-PCA	threonine	HMDB0000167	hypoxanthine	HMDB0000157	bioa_019	M03127	6:126521687-127323798	0.251074271344971	0.348750161964046	0.471570625420897
MR-PCA	threonine	HMDB0000167	hypoxanthine	HMDB0000157	bioa_019	M03127	8:74631674-75131674	-0.152837712877071	0.208132188156587	0.462747628891646
MR-PCA	threonine	HMDB0000167	hypoxanthine	HMDB0000157	bioa_019	M03127	12:46636543-47464292	0.352816089762286	0.166835615138632	0.0344510188205843
MR-PCA	threonine	HMDB0000167	hypoxanthine	HMDB0000157	bioa_019	M03127	12:56615040-57115040	0.257209199359303	0.226483224719328	0.256096557411174
MR-PCA	threonine	HMDB0000167	hypoxanthine	HMDB0000157	bioa_019	M03127	12:59727701-60227701	0.520099236473144	0.295791265859104	0.0786910425901292
MR-PCA	threonine	HMDB0000167	hypoxanthine	HMDB0000157	bioa_019	M03127	16:1654524-2154524	0.0782527680659781	0.23648686077198	0.740722367005007
MR-PCA	threonine	HMDB0000167	hypoxanthine	HMDB0000157	bioa_019	M03127	20:42792364-43292364	-0.0573967635809244	0.302163048873243	0.849345996871366
MR-PCA	phenylalanine	HMDB0000159	2-hydroxyglutarate	HMDB0059655	met-d-Phe	M37253	6:17868392-18368392	-0.389672225758492	0.652375273179309	0.550298432581962
MR-PCA	phenylalanine	HMDB0000159	2-hydroxyglutarate	HMDB0059655	met-d-Phe	M37253	11:57019429-57519429	0.491496761745238	0.385738127342567	0.202602428817818
MR-PCA	phenylalanine	HMDB0000159	2-hydroxyglutarate	HMDB0059655	met-d-Phe	M37253	12:56671418-57171418	-0.0263578488120569	0.679584626980436	0.969061617500468
MR-PCA	phenylalanine	HMDB0000159	2-hydroxyglutarate	HMDB0059655	met-d-Phe	M37253	12:102890425-104124563	-0.288986682600496	0.166154775946072	0.0819886938147884
MR-PCA	phenylalanine	HMDB0000159	2-hydroxyglutarate	HMDB0059655	met-d-Phe	M37253	14:55161744-55661744	0.23428341104168	0.39900447282374	0.557089614714049
MR-PCA	phenylalanine	HMDB0000159	2-hydroxyglutarate	HMDB0059655	met-d-Phe	M37253	16:16004626-16504626	-0.605505944826532	0.634384377111192	0.339841729589555
MR-PCA	lactate	HMDB0000190	oleamide	HMDB0002117	met-d-Lactate	M32458	2:27348097-28101918	-1.12458036092348	0.621227372025959	0.0702561510210151
MR-PCA	lactate	HMDB0000190	oleamide	HMDB0002117	met-d-Lactate	M32458	6:135171067-135671067	-0.501451727790572	0.458600024640205	0.274200547337996
MR-PCA	lactate	HMDB0000190	oleamide	HMDB0002117	met-d-Lactate	M32458	8:106333124-106833124	-0.0724552734304773	0.621442624808331	0.907183333031917
MR-PCA	lactate	HMDB0000190	oleamide	HMDB0002117	met-d-Lactate	M32458	9:4513176-5186407	0.783245433342875	0.359236127533039	0.0292346321541242
MR-PCA	lactate	HMDB0000190	oleamide	HMDB0002117	met-d-Lactate	M32458	10:2727379-3389269	-0.1026857267198	0.287778370919613	0.721224875855132
MR-PCA	lactate	HMDB0000190	oleamide	HMDB0002117	met-d-Lactate	M32458	11:118839742-119339742	-0.397726675233879	0.5470089102995	0.467168621966466
MR-PCA	lactate	HMDB0000190	oleamide	HMDB0002117	met-d-Lactate	M32458	12:111162908-111662908	-0.285325879596358	0.589939257396211	0.628632168628394
MR-PCA	lactate	HMDB0000190	oleamide	HMDB0002117	met-d-Lactate	M32458	12:111682800-113133476	0.526964894588982	0.409960611261698	0.198651242100399
MR-PCA	1-methylnicotinamide	HMDB0000699	betaine	HMDB0000043	GCST90200406	GCST90200425	6:160317928-160817928	-0.79770008924939	0.0855339501641691	1.0981504718448501e-20
MR-PCA	tyrosine	HMDB0000158	hippurate	HMDB0000714	met-d-Tyr	M15753	3:135701113-136607693	0.39587005102813	0.510915035262232	0.438442717348147
MR-PCA	tyrosine	HMDB0000158	hippurate	HMDB0000714	met-d-Tyr	M15753	3:186140627-186640627	-0.745735532750383	0.468004044959057	0.111061917183181
MR-PCA	tyrosine	HMDB0000158	hippurate	HMDB0000714	met-d-Tyr	M15753	4:99789651-100289651	0.366299167518167	0.414423702670221	0.376763150422747
MR-PCA	tyrosine	HMDB0000158	hippurate	HMDB0000714	met-d-Tyr	M15753	5:89941256-90441256	-0.496594187328545	0.617644549328201	0.42138952302407
MR-PCA	tyrosine	HMDB0000158	hippurate	HMDB0000714	met-d-Tyr	M15753	6:43031486-43531486	-0.403719262113121	0.598960624375848	0.500290295964695
MR-PCA	tyrosine	HMDB0000158	hippurate	HMDB0000714	met-d-Tyr	M15753	6:110683901-112778738	-0.146882449003254	0.115317022013352	0.202760047345201
MR-PCA	tyrosine	HMDB0000158	hippurate	HMDB0000714	met-d-Tyr	M15753	7:27916442-28416442	0.0744464965786877	0.517361787410496	0.885582281733852
MR-PCA	tyrosine	HMDB0000158	hippurate	HMDB0000714	met-d-Tyr	M15753	8:126236230-126736230	-0.37467019398498	0.497256041280971	0.451164289222963
MR-PCA	tyrosine	HMDB0000158	hippurate	HMDB0000714	met-d-Tyr	M15753	9:21884651-22384651	0.0624055282784511	0.552014527379044	0.909990504299078
MR-PCA	tyrosine	HMDB0000158	hippurate	HMDB0000714	met-d-Tyr	M15753	10:64760672-65511176	0.837751942919382	0.544780874318199	0.124102949584123
MR-PCA	tyrosine	HMDB0000158	hippurate	HMDB0000714	met-d-Tyr	M15753	11:61320783-61820783	-0.948202548116225	0.462118876313098	0.0401834152406528
MR-PCA	tyrosine	HMDB0000158	hippurate	HMDB0000714	met-d-Tyr	M15753	12:21081549-21581549	0.787618227694657	0.37054216972638	0.0335379758984028
MR-PCA	tyrosine	HMDB0000158	hippurate	HMDB0000714	met-d-Tyr	M15753	12:46690648-47449549	0.0167878146307889	0.41750687817732	0.967925966723696
MR-PCA	tyrosine	HMDB0000158	hippurate	HMDB0000714	met-d-Tyr	M15753	12:56615040-57115040	0.320128391791423	0.322862289582861	0.321425723569988
MR-PCA	tyrosine	HMDB0000158	hippurate	HMDB0000714	met-d-Tyr	M15753	12:59740603-60240603	0.0691743978101634	0.618475644905503	0.91094503817266
MR-PCA	tyrosine	HMDB0000158	hippurate	HMDB0000714	met-d-Tyr	M15753	12:121174574-121674574	0.660912032196623	0.264998330661096	0.0126304224923647
MR-PCA	tyrosine	HMDB0000158	hippurate	HMDB0000714	met-d-Tyr	M15753	12:122076812-122576812	0.138773823324597	0.530322793836141	0.793569680911737
MR-PCA	tyrosine	HMDB0000158	hippurate	HMDB0000714	met-d-Tyr	M15753	14:102441854-102941854	0.104868335977562	0.619324707324872	0.865539514279823
MR-PCA	tyrosine	HMDB0000158	hippurate	HMDB0000714	met-d-Tyr	M15753	16:70194094-72795019	0.382494168531209	0.16682659129006	0.0218615384222228
MR-PCA	tyrosine	HMDB0000158	hippurate	HMDB0000714	met-d-Tyr	M15753	16:79505446-80005446	0.183052358827735	0.649241752889018	0.777983448091981
MR-PCA	tyrosine	HMDB0000158	hippurate	HMDB0000714	met-d-Tyr	M15753	20:42792364-43292364	-0.631206404565525	0.493094239416049	0.200512487037354
MR-PCA	citrate	HMDB0000094	glycine	HMDB0000123	met-d-Citrate	met-d-Gly	1:54822726-55322726	-0.0422626365493323	0.0978761495670876	0.665888894809589
MR-PCA	citrate	HMDB0000094	glycine	HMDB0000123	met-d-Citrate	met-d-Gly	1:206967359-207467359	-0.11119522812714	0.0763214412741199	0.145134869436371
MR-PCA	citrate	HMDB0000094	glycine	HMDB0000123	met-d-Citrate	met-d-Gly	2:6909613-7409613	0.145383430274663	0.0833366761851075	0.0810665088655894
MR-PCA	citrate	HMDB0000094	glycine	HMDB0000123	met-d-Citrate	met-d-Gly	2:211290507-211790507	-10.6728386953324	0.0982067332743976	0.0
MR-PCA	citrate	HMDB0000094	glycine	HMDB0000123	met-d-Citrate	met-d-Gly	2:241907241-242693157	0.138309474437091	0.112924408381817	0.220651722849565
MR-PCA	citrate	HMDB0000094	glycine	HMDB0000123	met-d-Citrate	met-d-Gly	4:77164144-77664144	0.738525760047234	0.151103949397231	1.02106626130369e-06
MR-PCA	citrate	HMDB0000094	glycine	HMDB0000123	met-d-Citrate	met-d-Gly	5:14438417-15122542	-0.0108882290705535	0.0338566613783808	0.747757382608853
MR-PCA	citrate	HMDB0000094	glycine	HMDB0000123	met-d-Citrate	met-d-Gly	5:43252947-44074677	0.0641849986488298	0.0847385098017006	0.448781622203365
MR-PCA	citrate	HMDB0000094	glycine	HMDB0000123	met-d-Citrate	met-d-Gly	5:176569252-177069252	0.0423200880239269	0.144240689854052	0.769217116274898
MR-PCA	citrate	HMDB0000094	glycine	HMDB0000123	met-d-Citrate	met-d-Gly	6:18111878-18611878	-0.147644775457116	0.0945990890363286	0.118584627152103
MR-PCA	citrate	HMDB0000094	glycine	HMDB0000123	met-d-Citrate	met-d-Gly	6:160159894-160659894	0.230344031821445	0.0841065547702099	0.0061679484681969
MR-PCA	citrate	HMDB0000094	glycine	HMDB0000123	met-d-Citrate	met-d-Gly	7:72772933-73272933	0.0467798184916819	0.0934865769886038	0.61679996439777
MR-PCA	citrate	HMDB0000094	glycine	HMDB0000123	met-d-Citrate	met-d-Gly	8:126256694-126756694	1.3629558172443	0.0930566966715445	1.4181572686029002e-48
MR-PCA	citrate	HMDB0000094	glycine	HMDB0000123	met-d-Citrate	met-d-Gly	9:95648531-96148531	0.0694448616059934	0.0874378198644231	0.427067391800022
MR-PCA	citrate	HMDB0000094	glycine	HMDB0000123	met-d-Citrate	met-d-Gly	9:135899500-136399500	-0.275234059936143	0.128774541162373	0.0325709270016986
MR-PCA	citrate	HMDB0000094	glycine	HMDB0000123	met-d-Citrate	met-d-Gly	10:5959218-6459218	0.165577394398328	0.0707598232286943	0.0192841718433907
MR-PCA	citrate	HMDB0000094	glycine	HMDB0000123	met-d-Citrate	met-d-Gly	10:64654071-65607438	0.284053584915028	0.10907647859635	0.009209732991961
MR-PCA	citrate	HMDB0000094	glycine	HMDB0000123	met-d-Citrate	met-d-Gly	10:94589724-95089724	0.355952557787409	0.114030284988505	0.0017989461384709
MR-PCA	citrate	HMDB0000094	glycine	HMDB0000123	met-d-Citrate	met-d-Gly	11:13111524-13611524	0.15862836946429	0.114852734197249	0.167234141109424
MR-PCA	citrate	HMDB0000094	glycine	HMDB0000123	met-d-Citrate	met-d-Gly	11:61356683-61856683	0.305941756919703	0.116429430775245	0.0085963984005573
MR-PCA	citrate	HMDB0000094	glycine	HMDB0000123	met-d-Citrate	met-d-Gly	12:20812570-21569526	0.0647458632516113	0.0947679002612279	0.494477580609288
MR-PCA	citrate	HMDB0000094	glycine	HMDB0000123	met-d-Citrate	met-d-Gly	12:120844110-121665390	-0.0543931752021814	0.0801700931265718	0.497472378147344
MR-PCA	citrate	HMDB0000094	glycine	HMDB0000123	met-d-Citrate	met-d-Gly	14:55030981-55530981	-0.100985714438635	0.109380295253143	0.355875238016665
MR-PCA	citrate	HMDB0000094	glycine	HMDB0000123	met-d-Citrate	met-d-Gly	14:94594947-95094947	0.115887269025472	0.0786190093243254	0.140471833507192
MR-PCA	citrate	HMDB0000094	glycine	HMDB0000123	met-d-Citrate	met-d-Gly	14:102387585-102887585	-0.107441135448977	0.131852578040412	0.415153564491745
MR-PCA	citrate	HMDB0000094	glycine	HMDB0000123	met-d-Citrate	met-d-Gly	15:42429423-42929423	-0.311319633790542	0.113090265974557	0.0059080402158733
MR-PCA	citrate	HMDB0000094	glycine	HMDB0000123	met-d-Citrate	met-d-Gly	15:43028726-45186579	-0.480627701017096	0.0864296065491161	2.68363789711847e-08
MR-PCA	citrate	HMDB0000094	glycine	HMDB0000123	met-d-Citrate	met-d-Gly	16:58436602-58936602	0.26413530143518	0.114594480402698	0.0211690053972307
MR-PCA	citrate	HMDB0000094	glycine	HMDB0000123	met-d-Citrate	met-d-Gly	17:6092241-7020419	0.0222815399625641	0.0201809328343904	0.269554661188757
MR-PCA	citrate	HMDB0000094	glycine	HMDB0000123	met-d-Citrate	met-d-Gly	17:57343504-58184169	0.240832381035785	0.123493112487488	0.0511560359396571
MR-PCA	citrate	HMDB0000094	glycine	HMDB0000123	met-d-Citrate	met-d-Gly	18:76910235-77410235	0.22805866957024	0.0900634408917397	0.0113349230013944
MR-PCA	citrate	HMDB0000094	glycine	HMDB0000123	met-d-Citrate	met-d-Gly	20:62104494-62604494	0.20341967163438	0.124496730894764	0.102272321471928
MR-PCA	citrate	HMDB0000094	glycine	HMDB0000123	met-d-Citrate	met-d-Gly	22:18883605-19740639	-0.050848676227686	0.046666327157216	0.275879503822234
MR-PCA	sphingosine	HMDB0000252	citrate	HMDB0000094	GCST90200385	GCST90200304	3:56598999-57098999	-0.0253443325984151	0.0869227816965602	0.770613153619558
MR-PCA	5-acetylamino-6-formylamino-3-methyluracil	HMDB0011105	glutamate	HMDB0000148	GCST90200680	M32322	8:17743764-18765840	0.0118691816303403	0.0342011586101689	0.728561014727825
MR-PCA	inosine	HMDB0000195	glycochenodeoxycholate	HMDB0000637	M01123	GCST90200342	6:85876680-86677325	-0.0633440871574176	0.0684160797620073	0.354515888067184
MR-PCA	asparagine	HMDB0000168	beta-citrylglutamate	HMDB0241915	bioa_003	GCST90199911	2:27480940-27980940	-0.226313033622278	0.327790826341042	0.489930695098642
MR-PCA	asparagine	HMDB0000168	beta-citrylglutamate	HMDB0241915	bioa_003	GCST90199911	4:178111051-178611051	-0.42056721377188	0.229566157905988	0.0669501145380581
MR-PCA	asparagine	HMDB0000168	beta-citrylglutamate	HMDB0241915	bioa_003	GCST90199911	7:97252737-97752737	-0.0056677689014425	0.238727801803528	0.981058760360267
MR-PCA	asparagine	HMDB0000168	beta-citrylglutamate	HMDB0241915	bioa_003	GCST90199911	11:61853420-62353420	0.0651804199802507	0.173581158357795	0.707285669189539
MR-PCA	asparagine	HMDB0000168	beta-citrylglutamate	HMDB0241915	bioa_003	GCST90199911	12:46900176-47400176	0.685552693072437	0.254677587829772	0.0071057876348106
MR-PCA	asparagine	HMDB0000168	beta-citrylglutamate	HMDB0241915	bioa_003	GCST90199911	14:103514503-104812812	0.071361021157132	0.120016338879688	0.552114745977618
MR-PCA	n-stearoyl-sphingosine (d18:1/18:0)*	HMDB0004950	adenosine 5'-monophosphate (amp)	HMDB0000045	GCST90200341	GCST90200356	10:64645010-65401382	0.0241648227421276	0.133812735253959	0.856691864318981
MR-PCA	n-stearoyl-sphingosine (d18:1/18:0)*	HMDB0004950	adenosine 5'-monophosphate (amp)	HMDB0000045	GCST90200341	GCST90200356	14:63982220-64482220	-0.0322877167497867	0.137568367843197	0.814439213338816
MR-PCA	n-stearoyl-sphingosine (d18:1/18:0)*	HMDB0004950	adenosine 5'-monophosphate (amp)	HMDB0000045	GCST90200341	GCST90200356	18:55052269-55552269	-0.0473246779520091	0.086214571740823	0.583062141432665
MR-PCA	n-stearoyl-sphingosine (d18:1/18:0)*	HMDB0004950	adenosine 5'-monophosphate (amp)	HMDB0000045	GCST90200341	GCST90200356	19:8013648-8513648	0.0475124718728651	0.0648406088739897	0.463706070154795
MR-PCA	histidine	HMDB0000177	taurochenodeoxycholate	HMDB0000951	met-d-His	GCST90200337	1:168963261-169463261	-0.107467549630008	0.535547059151307	0.840957610106629
MR-PCA	histidine	HMDB0000177	taurochenodeoxycholate	HMDB0000951	met-d-His	GCST90200337	2:27491237-27991237	0.896340924161398	0.481044988784783	0.0624172065780183
MR-PCA	histidine	HMDB0000177	taurochenodeoxycholate	HMDB0000951	met-d-His	GCST90200337	2:211290507-212074453	0.553482448591264	0.236380172428592	0.0192068014702551
MR-PCA	histidine	HMDB0000177	taurochenodeoxycholate	HMDB0000951	met-d-His	GCST90200337	3:148408762-149190142	0.322887754680046	0.258320592094968	0.211317910972421
MR-PCA	histidine	HMDB0000177	taurochenodeoxycholate	HMDB0000951	met-d-His	GCST90200337	6:134622121-135122121	0.0258132116203083	0.377763692132964	0.945521640002388
MR-PCA	histidine	HMDB0000177	taurochenodeoxycholate	HMDB0000951	met-d-His	GCST90200337	11:8005408-8505408	0.19607996966391	0.335445167644815	0.558859364811577
MR-PCA	histidine	HMDB0000177	taurochenodeoxycholate	HMDB0000951	met-d-His	GCST90200337	12:46932531-47432531	0.343519867546878	0.438267510705289	0.433149717222135
MR-PCA	histidine	HMDB0000177	taurochenodeoxycholate	HMDB0000951	met-d-His	GCST90200337	12:56610020-57110020	0.629745825414986	0.334042797710002	0.0593994701203178
MR-PCA	histidine	HMDB0000177	taurochenodeoxycholate	HMDB0000951	met-d-His	GCST90200337	12:95659569-96755187	-0.203569101529185	0.112587812758855	0.070592213519723
MR-PCA	histidine	HMDB0000177	taurochenodeoxycholate	HMDB0000951	met-d-His	GCST90200337	14:21241151-21765620	0.141460957993282	0.212944463719649	0.506492459029492
MR-PCA	histidine	HMDB0000177	taurochenodeoxycholate	HMDB0000951	met-d-His	GCST90200337	14:24625832-25125832	-0.547847865037971	0.336240807303806	0.103242781867211
MR-PCA	histidine	HMDB0000177	taurochenodeoxycholate	HMDB0000951	met-d-His	GCST90200337	14:94599201-95099201	-0.184101212807468	0.357234589768902	0.606307747562231
MR-PCA	histidine	HMDB0000177	taurochenodeoxycholate	HMDB0000951	met-d-His	GCST90200337	15:43028726-45092210	0.335904921357927	0.444039773536748	0.449364545406652
MR-PCA	histidine	HMDB0000177	taurochenodeoxycholate	HMDB0000951	met-d-His	GCST90200337	20:38915692-39415692	0.244545449767966	0.393999920097161	0.534814234296937
MR-PCA	threonine	HMDB0000167	citrate	HMDB0000094	GCST90200432	met-d-Citrate	2:27589369-28089369	0.063496476441373	0.0278384005158011	0.0225546441098992
MR-PCA	threonine	HMDB0000167	citrate	HMDB0000094	GCST90200432	met-d-Citrate	2:211290507-211790507	0.243294752051025	0.0316553092305636	1.52104805458454e-14
MR-PCA	threonine	HMDB0000167	citrate	HMDB0000094	GCST90200432	met-d-Citrate	12:46938082-47438082	0.0307457417981794	0.0263586640702505	0.243437488097313
MR-PCA	threonine	HMDB0000167	citrate	HMDB0000094	GCST90200432	met-d-Citrate	14:100594368-101094368	0.0173389507348034	0.0283690261849201	0.54107180502341
MR-PCA	sphinganine-1-phosphate	HMDB0001383	glycine	HMDB0000123	GCST90199845	GCST90200707	3:56698451-57198451	-0.0337971978977395	0.0784617945496846	0.666652198759263
MR-PCA	sphinganine-1-phosphate	HMDB0001383	glycine	HMDB0000123	GCST90199845	GCST90200707	17:74160792-74669333	0.0548720402496137	0.0837657287028249	0.512425573448402
MR-PCA	hypoxanthine	HMDB0000157	cortisone	HMDB0002802	M03127	GCST90200360	6:16038192-16538192	-0.118767395525049	0.109976061775353	0.280169517516209
MR-PCA	orotidine	HMDB0000788	n6,n6,n6-trimethyllysine	HMDB0001325	GCST90200681	GCST90200344	3:124271035-124771035	-0.192065745074942	0.132540744453539	0.147307651852805
MR-PCA	orotidine	HMDB0000788	n6,n6,n6-trimethyllysine	HMDB0001325	GCST90200681	GCST90200344	16:20142332-20642332	0.289889226177663	0.11043095196764	0.0086630585726273
MR-PCA	orotidine	HMDB0000788	n6,n6,n6-trimethyllysine	HMDB0001325	GCST90200681	GCST90200344	17:72554076-74203469	-0.0350242132106917	0.026547564184251	0.187068689516654
MR-PCA	sphingosine	HMDB0000252	cysteine	HMDB0000574	GCST90200385	GCST90200439	3:56598999-57098999	0.123190726182334	0.0871587629974741	0.157536356788186
MR-PCA	uridine	HMDB0000296	1-methylnicotinamide	HMDB0000699	GCST90200407	GCST90200406	1:20666238-21166238	-0.0507109791110073	0.098558233574684	0.606882830437798
MR-PCA	uridine	HMDB0000296	1-methylnicotinamide	HMDB0000699	GCST90200407	GCST90200406	7:47877194-48377194	0.0244513130657214	0.117010496142274	0.834474128706175
MR-PCA	uridine	HMDB0000296	1-methylnicotinamide	HMDB0000699	GCST90200407	GCST90200406	22:50686035-51186035	0.17685299781277	0.0893233802871231	0.0477127065244573
MR-PCA	2-aminobutyrate	HMDB0000452	alanine	HMDB0000161	M32348	met-d-Ala	2:64958074-65458074	-0.269599178006933	0.0249232437358479	2.85429174156477e-27
MR-PCA	2-aminobutyrate	HMDB0000452	alanine	HMDB0000161	M32348	met-d-Ala	4:88993818-89493818	0.133540214451401	0.0378392152681868	0.0004168989264782
MR-PCA	3-hydroxybutyrate (bhba)	HMDB0000011	1-methylurate	HMDB0003099	met-d-bOHbutyrate	M34395	1:230050269-230550269	-0.0795962459406899	0.516078252282364	0.877426101383422
MR-PCA	3-hydroxybutyrate (bhba)	HMDB0000011	1-methylurate	HMDB0003099	met-d-bOHbutyrate	M34395	5:41452897-42471829	0.0683403188357447	0.468700444945535	0.884072885600957
MR-PCA	3-hydroxybutyrate (bhba)	HMDB0000011	1-methylurate	HMDB0003099	met-d-bOHbutyrate	M34395	8:8059014-8559014	0.358340322875308	0.77262101035197	0.642792250558508
MR-PCA	3-hydroxybutyrate (bhba)	HMDB0000011	1-methylurate	HMDB0003099	met-d-bOHbutyrate	M34395	8:8580720-9433358	0.0511321636735707	0.44327722196533	0.908167465162203
MR-PCA	3-hydroxybutyrate (bhba)	HMDB0000011	1-methylurate	HMDB0003099	met-d-bOHbutyrate	M34395	8:9546321-10530228	0.748671804508345	0.636892931501828	0.239792123334468
MR-PCA	3-hydroxybutyrate (bhba)	HMDB0000011	1-methylurate	HMDB0003099	met-d-bOHbutyrate	M34395	8:10591858-11909109	-0.173713061276895	0.559987987874999	0.756402369694552
MR-PCA	3-hydroxybutyrate (bhba)	HMDB0000011	1-methylurate	HMDB0003099	met-d-bOHbutyrate	M34395	9:107339744-107915739	-0.52405008546261	0.45288224976369	0.247213435660396
MR-PCA	3-hydroxybutyrate (bhba)	HMDB0000011	1-methylurate	HMDB0003099	met-d-bOHbutyrate	M34395	10:113694271-114194271	-0.38790630236519	0.48908729854	0.427706262711673
MR-PCA	3-hydroxybutyrate (bhba)	HMDB0000011	1-methylurate	HMDB0003099	met-d-bOHbutyrate	M34395	11:116451535-117240760	1.09341750754097	0.592802245930298	0.0651118372733956
MR-PCA	3-hydroxybutyrate (bhba)	HMDB0000011	1-methylurate	HMDB0003099	met-d-bOHbutyrate	M34395	12:122375755-122875755	-0.148112890054675	0.715636009630959	0.836035792125406
MR-PCA	3-hydroxybutyrate (bhba)	HMDB0000011	1-methylurate	HMDB0003099	met-d-bOHbutyrate	M34395	14:94393207-95094947	-0.234296039935255	0.406266850440977	0.564138893978265
MR-PCA	3-hydroxybutyrate (bhba)	HMDB0000011	1-methylurate	HMDB0003099	met-d-bOHbutyrate	M34395	15:58430643-58980498	-0.0752845294249827	0.432566706939919	0.861832900487594
MR-PCA	3-hydroxybutyrate (bhba)	HMDB0000011	1-methylurate	HMDB0003099	met-d-bOHbutyrate	M34395	16:71899923-73042963	0.390342514992545	0.440490557769388	0.375534492221809
MR-PCA	3-hydroxybutyrate (bhba)	HMDB0000011	1-methylurate	HMDB0003099	met-d-bOHbutyrate	M34395	19:45161941-45661941	-0.548673309675536	0.43555956544591	0.207778496008858
MR-PCA	kynurenine	HMDB0000684	cortisol	HMDB0000063	GCST90199636	GCST90200378	1:241463402-241963402	-0.0303597970215849	0.0745719278010967	0.683919128223883
MR-PCA	kynurenine	HMDB0000684	cortisol	HMDB0000063	GCST90199636	GCST90200378	8:39554593-40054593	-0.0427844727977207	0.109885505610911	0.697013543750193
MR-PCA	kynurenine	HMDB0000684	cortisol	HMDB0000063	GCST90199636	GCST90200378	12:111809557-113090766	-0.266163141909737	0.132814288114042	0.0450673920118202
MR-PCA	kynurenine	HMDB0000684	cortisol	HMDB0000063	GCST90199636	GCST90200378	16:87568373-88128072	-0.0141137742331847	0.0703061638927915	0.840896153995017
MR-PCA	n1-methyl-2-pyridone-5-carboxamide	HMDB0004193	phenylalanine	HMDB0000159	GCST90199778	M00064	2:135485648-135985648	-0.073565230024227	0.162304559694737	0.65036567869405
MR-PCA	n-acetylglucosaminylasparagine	HMDB0000489	caffeine	HMDB0001847	GCST90200316	GCST90200436	4:178111987-178611987	0.0161805277087152	0.0918635140848234	0.86018662199215
MR-PCA	n-acetylglucosaminylasparagine	HMDB0000489	caffeine	HMDB0001847	GCST90200316	GCST90200436	6:167457759-167966043	0.0319505677914849	0.0367461255362414	0.384576510617155
MR-PCA	n-acetylglucosaminylasparagine	HMDB0000489	caffeine	HMDB0001847	GCST90200316	GCST90200436	14:94594947-95094947	-0.0655284406295492	0.0854237982251391	0.443023140595628
MR-PCA	n-acetylglucosaminylasparagine	HMDB0000489	caffeine	HMDB0001847	GCST90200316	GCST90200436	17:64055051-64555051	-0.0566151951140346	0.0937582201667956	0.545948381348052
MR-PCA	caprylate (8:0)	HMDB0000482	caprylate (8:0)	HMDB0000482	M32492	GCST90200445	16:61374701-61874701	0.11975088790178	0.179992448694757	0.505851838423548
MR-PCA	n-stearoyl-sphingosine (d18:1/18:0)*	HMDB0004950	leucine	HMDB0000687	GCST90200341	M00060	10:64645010-65401382	0.23520499536231	0.174155793386222	0.176841672202832
MR-PCA	n-stearoyl-sphingosine (d18:1/18:0)*	HMDB0004950	leucine	HMDB0000687	GCST90200341	M00060	14:63982220-64482220	-0.191034772324679	0.180453602834748	0.289765352746078
MR-PCA	n-stearoyl-sphingosine (d18:1/18:0)*	HMDB0004950	leucine	HMDB0000687	GCST90200341	M00060	18:55052269-55552269	-0.197202117858179	0.132348515448362	0.136218613978272
MR-PCA	histidine	HMDB0000177	taurine	HMDB0000251	met-d-His	GCST90200420	1:168963261-169463261	-0.167853524156801	0.529935081164457	0.751438193201246
MR-PCA	histidine	HMDB0000177	taurine	HMDB0000251	met-d-His	GCST90200420	2:27491237-27991237	0.148536732880896	0.476057045762765	0.75502945292397
MR-PCA	histidine	HMDB0000177	taurine	HMDB0000251	met-d-His	GCST90200420	2:211290507-212074453	0.513861425912828	0.233886787265383	0.0280167350371477
MR-PCA	histidine	HMDB0000177	taurine	HMDB0000251	met-d-His	GCST90200420	3:148408762-149190142	0.356554672834246	0.255614484385349	0.163048323223532
MR-PCA	histidine	HMDB0000177	taurine	HMDB0000251	met-d-His	GCST90200420	6:134622121-135122121	0.16365982409593	0.373815626527191	0.661524788027495
MR-PCA	histidine	HMDB0000177	taurine	HMDB0000251	met-d-His	GCST90200420	11:8005408-8505408	-0.254820492595374	0.331904381946098	0.442634107487289
MR-PCA	histidine	HMDB0000177	taurine	HMDB0000251	met-d-His	GCST90200420	12:46932531-47432531	0.251585341796662	0.433695925862313	0.561849772231606
MR-PCA	histidine	HMDB0000177	taurine	HMDB0000251	met-d-His	GCST90200420	12:56610020-57110020	0.716425420990544	0.330562202920332	0.0302124570922024
MR-PCA	histidine	HMDB0000177	taurine	HMDB0000251	met-d-His	GCST90200420	12:95659569-96755187	0.0197299327620216	0.111409603093779	0.859434833149302
MR-PCA	histidine	HMDB0000177	taurine	HMDB0000251	met-d-His	GCST90200420	14:21241151-21765620	0.277885523723834	0.210711404658888	0.187237058274762
MR-PCA	histidine	HMDB0000177	taurine	HMDB0000251	met-d-His	GCST90200420	14:24625832-25125832	-0.177777171422213	0.332768664992898	0.593177909724869
MR-PCA	histidine	HMDB0000177	taurine	HMDB0000251	met-d-His	GCST90200420	14:94599201-95099201	0.0329797398451119	0.35350146239927	0.925669606647521
MR-PCA	histidine	HMDB0000177	taurine	HMDB0000251	met-d-His	GCST90200420	15:43028726-45092210	-0.419432819433131	0.439409034124496	0.339811154812453
MR-PCA	histidine	HMDB0000177	taurine	HMDB0000251	met-d-His	GCST90200420	20:38915692-39415692	0.238640878775838	0.389926865618858	0.540528192823641
MR-PCA	aspartate	HMDB0000191	3-ureidopropionate	HMDB0000026	bioa_004	GCST90200283	2:211431243-211931243	0.328534334352185	0.278748763515709	0.238556002907464
MR-PCA	aspartate	HMDB0000191	3-ureidopropionate	HMDB0000026	bioa_004	GCST90200283	4:178111051-178611051	-0.0143889862624511	0.11180275425176	0.897595235069865
MR-PCA	aspartate	HMDB0000191	3-ureidopropionate	HMDB0000026	bioa_004	GCST90200283	12:101969766-102469766	-0.003485149793096	0.164051144003014	0.983050785318511
MR-PCA	guanidinoacetate	HMDB0000128	taurocholate	HMDB0000036	GCST90200384	M18497	6:131647278-132147278	-0.215495813767669	0.23993766907715	0.369114924854801
MR-PCA	guanidinoacetate	HMDB0000128	taurocholate	HMDB0000036	GCST90200384	M18497	12:101043-601043	0.0520210806774438	0.18112384381779	0.773949409939656
MR-PCA	sphinganine	HMDB0000269	tryptophan	HMDB0000929	GCST90200374	GCST90200441	3:56598999-57098999	0.0393486817395333	0.0818822580513343	0.630834946959541
MR-PCA	asparagine	HMDB0000168	glycohyocholate	HMDB0000138	GCST90200452	GCST90199935	2:211293055-211793055	0.0880804418614024	0.132042622407143	0.504733372825194
MR-PCA	asparagine	HMDB0000168	glycohyocholate	HMDB0000138	GCST90200452	GCST90199935	7:97139584-97639584	0.0512311054973699	0.120081242627785	0.669643717305856
MR-PCA	asparagine	HMDB0000168	glycohyocholate	HMDB0000138	GCST90200452	GCST90199935	11:61850353-62350353	-0.192695825389523	0.108563477625944	0.0759044994710611
MR-PCA	asparagine	HMDB0000168	glycohyocholate	HMDB0000138	GCST90200452	GCST90199935	14:103842789-104825326	0.0352637471327732	0.0406920116347632	0.386160542075264
MR-PCA	mannose	HMDB0000169	alpha-tocopherol	HMDB0001893	M00584	GCST90200302	2:27182547-28770083	-0.0648315691000584	0.0609317795965483	0.287327542633302
MR-PCA	serine	HMDB0000187	glucose	HMDB0000122	GCST90200415	M20489	1:119778579-120514573	0.0650465745442926	0.0820581752207604	0.427959312810089
MR-PCA	serine	HMDB0000187	glucose	HMDB0000122	GCST90200415	M20489	2:211290507-212040821	0.0722883504128086	0.114063328053457	0.526239889835313
MR-PCA	serine	HMDB0000187	glucose	HMDB0000122	GCST90200415	M20489	7:55905219-56847625	-0.0181159545106075	0.134531287733187	0.892880869082352
MR-PCA	kynurenine	HMDB0000684	citrate	HMDB0000094	bioa_027	met-d-Citrate	1:241473615-241973615	0.112661884212912	0.0513474915983163	0.028227727305876
MR-PCA	kynurenine	HMDB0000684	citrate	HMDB0000094	bioa_027	met-d-Citrate	5:131338151-131838151	-0.317141850253687	0.0881860921525523	0.000322800751627
MR-PCA	kynurenine	HMDB0000684	citrate	HMDB0000094	bioa_027	met-d-Citrate	5:176563404-177063404	0.435094973807674	0.080839894945916	7.3588575451385e-08
MR-PCA	kynurenine	HMDB0000684	citrate	HMDB0000094	bioa_027	met-d-Citrate	8:39556267-40056267	0.0094742743915162	0.0422645361071753	0.822628094330312
MR-PCA	kynurenine	HMDB0000684	citrate	HMDB0000094	bioa_027	met-d-Citrate	12:111111298-111611298	0.210345631817797	0.0789799405448323	0.0077383181060212
MR-PCA	kynurenine	HMDB0000684	citrate	HMDB0000094	bioa_027	met-d-Citrate	12:111634608-113433486	0.0332904906240478	0.0376454506778407	0.376525420381223
MR-PCA	kynurenine	HMDB0000684	citrate	HMDB0000094	bioa_027	met-d-Citrate	16:87568569-88128476	0.0023860469016664	0.0213293951586527	0.910929180222756
MR-PCA	asparagine	HMDB0000168	hypoxanthine	HMDB0000157	bioa_003	M03127	2:27480940-27980940	0.198959339025571	0.271306925059782	0.463353065119504
MR-PCA	asparagine	HMDB0000168	hypoxanthine	HMDB0000157	bioa_003	M03127	4:178111051-178611051	0.0477416889857309	0.244186498104146	0.844991187842304
MR-PCA	asparagine	HMDB0000168	hypoxanthine	HMDB0000157	bioa_003	M03127	7:97252737-97752737	-0.121745197181615	0.238345535951463	0.609496111640485
MR-PCA	asparagine	HMDB0000168	hypoxanthine	HMDB0000157	bioa_003	M03127	11:61853420-62353420	-0.0880831131381138	0.195180803338959	0.651780667871445
MR-PCA	asparagine	HMDB0000168	hypoxanthine	HMDB0000157	bioa_003	M03127	12:46900176-47400176	0.656144781778922	0.28478160498486	0.0212210738326999
MR-PCA	asparagine	HMDB0000168	hypoxanthine	HMDB0000157	bioa_003	M03127	14:103514503-104812812	0.0590703584586837	0.077760124762005	0.447464748508261
MR-PCA	phosphate	HMDB0001429	xanthine	HMDB0000292	GCST90200393	M03147	1:21570042-22070042	0.11039202713698	0.114441008756027	0.33473543533483
MR-PCA	citrulline	HMDB0000904	serotonin (5ht)	HMDB0000259	bioa_005	M02342	2:211099261-211599261	0.0426988335510229	0.195985373514523	0.827532389134284
MR-PCA	citrulline	HMDB0000904	serotonin (5ht)	HMDB0000259	bioa_005	M02342	8:10310878-10810878	-0.530118428605755	0.268136020972442	0.0480359330457707
MR-PCA	citrulline	HMDB0000904	serotonin (5ht)	HMDB0000259	bioa_005	M02342	8:11437159-11937159	-0.0530793763115172	0.321359814125031	0.868809257012083
MR-PCA	citrulline	HMDB0000904	serotonin (5ht)	HMDB0000259	bioa_005	M02342	9:133044244-133627617	0.170750449893856	0.142821150978437	0.231870510539839
MR-PCA	citrulline	HMDB0000904	serotonin (5ht)	HMDB0000259	bioa_005	M02342	9:135893372-136393372	0.542472161633809	0.318974749365053	0.0890041618185888
MR-PCA	citrulline	HMDB0000904	serotonin (5ht)	HMDB0000259	bioa_005	M02342	10:97138579-97638579	-0.0428132173014227	0.32630299237924	0.895611605711491
MR-PCA	citrulline	HMDB0000904	serotonin (5ht)	HMDB0000259	bioa_005	M02342	17:9542768-10042768	-0.121565540810673	0.247730500903692	0.623626699297452
MR-PCA	glucose	HMDB0000122	glycochenodeoxycholate	HMDB0000637	met-d-Glucose	GCST90200342	2:165251927-165751927	-1.03196971893588	0.445784501592885	0.0206155596605048
MR-PCA	glucose	HMDB0000122	glycochenodeoxycholate	HMDB0000637	met-d-Glucose	GCST90200342	2:169498833-170056652	-0.225877125062416	0.155887203619025	0.147343732723787
MR-PCA	glucose	HMDB0000122	glycochenodeoxycholate	HMDB0000637	met-d-Glucose	GCST90200342	3:122819058-123319058	0.306617868918134	0.387090921156935	0.428297625167047
MR-PCA	glucose	HMDB0000122	glycochenodeoxycholate	HMDB0000637	met-d-Glucose	GCST90200342	3:151951767-152451767	-0.216215144909086	0.467537269844566	0.643754763797779
MR-PCA	glucose	HMDB0000122	glycochenodeoxycholate	HMDB0000637	met-d-Glucose	GCST90200342	3:170377909-170877909	-0.611991842846641	0.356525982304771	0.0860628773634557
MR-PCA	glucose	HMDB0000122	glycochenodeoxycholate	HMDB0000637	met-d-Glucose	GCST90200342	4:185468314-185968314	0.237368807122607	0.419841161055746	0.571816926222233
MR-PCA	glucose	HMDB0000122	glycochenodeoxycholate	HMDB0000637	met-d-Glucose	GCST90200342	5:95479406-95979406	0.202620027923257	0.502704620852458	0.686904227103943
MR-PCA	glucose	HMDB0000122	glycochenodeoxycholate	HMDB0000637	met-d-Glucose	GCST90200342	6:7000270-7500270	0.233079074639347	0.402123929970345	0.562170898848136
MR-PCA	glucose	HMDB0000122	glycochenodeoxycholate	HMDB0000637	met-d-Glucose	GCST90200342	7:14801789-15301789	-0.856648402586052	0.319659193237918	0.0073648471860872
MR-PCA	glucose	HMDB0000122	glycochenodeoxycholate	HMDB0000637	met-d-Glucose	GCST90200342	7:43935955-44473721	0.128619073822136	0.22859243246238	0.573668644277621
MR-PCA	glucose	HMDB0000122	glycochenodeoxycholate	HMDB0000637	met-d-Glucose	GCST90200342	8:117934783-118434783	-0.062942993206831	0.415399206984382	0.879562297037027
MR-PCA	glucose	HMDB0000122	glycochenodeoxycholate	HMDB0000637	met-d-Glucose	GCST90200342	9:21884068-22384068	-0.317310929066328	0.316016694232171	0.315332601846375
MR-PCA	glucose	HMDB0000122	glycochenodeoxycholate	HMDB0000637	met-d-Glucose	GCST90200342	10:2888477-3388477	0.418031757088015	0.28266676737344	0.139170944401818
MR-PCA	glucose	HMDB0000122	glycochenodeoxycholate	HMDB0000637	met-d-Glucose	GCST90200342	10:112762852-113262852	-0.347773206632367	0.357744772702402	0.330987574486199
MR-PCA	glucose	HMDB0000122	glycochenodeoxycholate	HMDB0000637	met-d-Glucose	GCST90200342	10:114504071-115004071	0.0159759794671654	0.413769475884427	0.969200674241567
MR-PCA	glucose	HMDB0000122	glycochenodeoxycholate	HMDB0000637	met-d-Glucose	GCST90200342	12:4134844-4634844	0.187849469462805	0.279012189797681	0.500777968626959
MR-PCA	glucose	HMDB0000122	glycochenodeoxycholate	HMDB0000637	met-d-Glucose	GCST90200342	12:111682800-112523499	1.10375614791243	0.484958143886129	0.0228470694878679
MR-PCA	glucose	HMDB0000122	glycochenodeoxycholate	HMDB0000637	met-d-Glucose	GCST90200342	12:121166650-121666650	-0.139127338509068	0.483397460877513	0.773491049475418
MR-PCA	glucose	HMDB0000122	glycochenodeoxycholate	HMDB0000637	met-d-Glucose	GCST90200342	13:28213465-28721145	-0.234649382051369	0.363144558404545	0.518175930051712
MR-PCA	glucose	HMDB0000122	glycochenodeoxycholate	HMDB0000637	met-d-Glucose	GCST90200342	17:43272775-44380160	-0.471402296135296	0.688386013901049	0.493474211656968
MR-PCA	glucose	HMDB0000122	glycochenodeoxycholate	HMDB0000637	met-d-Glucose	GCST90200342	17:44543627-45043627	-0.25541564261982	0.541036745600553	0.636865708964675
MR-PCA	glucose	HMDB0000122	glycochenodeoxycholate	HMDB0000637	met-d-Glucose	GCST90200342	20:22311971-22811971	0.490645997397152	0.695582077024222	0.480577085711288
MR-PCA	2-aminobutyrate	HMDB0000452	pantothenate	HMDB0000210	M32348	M01508	2:64958074-65458074	-0.154470654846147	0.0999356401573893	0.122176708800842
MR-PCA	2-aminobutyrate	HMDB0000452	pantothenate	HMDB0000210	M32348	M01508	4:88993818-89493818	0.341561147608101	0.151703574982517	0.024353658135488
MR-PCA	uridine	HMDB0000296	leucine	HMDB0000687	GCST90200407	GCST90200389	1:20666238-21166238	-0.0565471712864827	0.0982165519518896	0.564791115420426
MR-PCA	uridine	HMDB0000296	leucine	HMDB0000687	GCST90200407	GCST90200389	7:47877194-48377194	-0.127644876073632	0.116604504772584	0.273655888502133
MR-PCA	uridine	HMDB0000296	leucine	HMDB0000687	GCST90200407	GCST90200389	22:50686035-51186035	0.012689550191881	0.089008435099317	0.88663318516072
MR-PCA	4-methyl-2-oxopentanoate	HMDB0000695	creatinine	HMDB0000562	M22116	bioa_026	4:88976422-89476422	-0.0016565825128584	0.0437670599197345	0.969807291519341
MR-PCA	4-methyl-2-oxopentanoate	HMDB0000695	creatinine	HMDB0000562	M22116	bioa_026	13:48209901-48709901	-0.010284881120535	0.0538576475771317	0.848553662497857
MR-PCA	phosphate	HMDB0001429	glucose	HMDB0000122	GCST90200393	M20489	1:21570042-22070042	0.0358257975750069	0.107923199204811	0.739922175431568
MR-PCA	docosahexaenoate (dha; 22:6n3)	HMDB0002183	valine	HMDB0000883	GCST90199651	GCST90200442	11:61376206-61876206	-0.0773257787647177	0.123226482893798	0.530325363548022
MR-PCA	biliverdin	HMDB0001008	paraxanthine	HMDB0001860	M02137	M18254	2:234046650-234918570	-0.0346139637528672	0.0335502831230613	0.30221076873868
MR-PCA	2-hydroxyphenylacetate	HMDB0000669	lactate	HMDB0000190	GCST90200369	GCST90200408	9:131329579-131829579	0.0793139421822474	0.0885315061173718	0.370314826821003
MR-PCA	2-hydroxyphenylacetate	HMDB0000669	lactate	HMDB0000190	GCST90200369	GCST90200408	12:122051275-122551275	0.0723478853194629	0.107737805276437	0.501890538638055
MR-PCA	glutamine	HMDB0000641	aspartate	HMDB0000191	bioa_006	GCST90200370	2:27200724-28253174	-0.114446697028741	0.2765317509004	0.678973284955372
MR-PCA	glutamine	HMDB0000641	aspartate	HMDB0000191	bioa_006	GCST90200370	2:191299636-192089976	-0.653393608685139	0.315748649153459	0.0385135097861008
MR-PCA	glutamine	HMDB0000641	aspartate	HMDB0000191	bioa_006	GCST90200370	6:20469561-20969561	0.217076163712928	0.534716046512262	0.684768092040131
MR-PCA	glutamine	HMDB0000641	aspartate	HMDB0000191	bioa_006	GCST90200370	7:72732874-73232874	-0.561284385027268	0.407690027210991	0.16859172386843
MR-PCA	glutamine	HMDB0000641	aspartate	HMDB0000191	bioa_006	GCST90200370	8:134082558-134582558	0.270290681840076	0.37441493955602	0.470355079461348
MR-PCA	glutamine	HMDB0000641	aspartate	HMDB0000191	bioa_006	GCST90200370	9:4032942-4532942	-0.419999704579749	0.412599333264897	0.308708383774672
MR-PCA	glutamine	HMDB0000641	aspartate	HMDB0000191	bioa_006	GCST90200370	10:64798306-65565800	0.727182998405277	0.607822050094908	0.231550321287731
MR-PCA	glutamine	HMDB0000641	aspartate	HMDB0000191	bioa_006	GCST90200370	10:99109412-99609412	-0.415051949842816	0.240960189629992	0.0849804676442659
MR-PCA	glutamine	HMDB0000641	aspartate	HMDB0000191	bioa_006	GCST90200370	12:46679007-47711183	0.297103353456296	0.226526312711166	0.1896678875053
MR-PCA	glutamine	HMDB0000641	aspartate	HMDB0000191	bioa_006	GCST90200370	12:56615040-57375879	-0.0002572772920795	0.0930862284114067	0.997794761681195
MR-PCA	glutamine	HMDB0000641	aspartate	HMDB0000191	bioa_006	GCST90200370	12:59344212-60165849	0.625965477520207	0.322518729177325	0.0522745925311973
MR-PCA	glutamine	HMDB0000641	aspartate	HMDB0000191	bioa_006	GCST90200370	14:100594368-101094368	-0.176124123453581	0.435158574110835	0.685671943945915
MR-PCA	glutamine	HMDB0000641	aspartate	HMDB0000191	bioa_006	GCST90200370	15:58477325-58977325	0.401886260874701	0.384280680265663	0.295646741262826
MR-PCA	adenosine	HMDB0000050	kynurenine	HMDB0000684	M00555	M15140	1:109564880-110064880	-0.238541920321212	0.143285342633826	0.0959519927365478
MR-PCA	adenosine	HMDB0000050	kynurenine	HMDB0000684	M00555	M15140	6:96128415-96628415	0.0874029565803875	0.258254989005123	0.735034149644231
MR-PCA	dehydroepiandrosterone sulfate (dhea-s)	HMDB0001032	beta-citrylglutamate	HMDB0241915	M32425	GCST90199911	7:98868801-99739571	-0.0165178958298124	0.112476897143193	0.883245762035386
MR-PCA	dehydroepiandrosterone sulfate (dhea-s)	HMDB0001032	beta-citrylglutamate	HMDB0241915	M32425	GCST90199911	19:48115523-48615523	-0.0001297386978101	0.116074817257915	0.999108191726568
MR-PCA	pantothenate	HMDB0000210	tryptophan	HMDB0000929	GCST90200279	GCST90200441	1:199230515-199730515	-0.184929800746029	0.106243417108915	0.0817495754796694
MR-PCA	kynurenate	HMDB0000715	inosine	HMDB0000195	GCST90200454	GCST90200394	1:241463402-241963402	-0.0245406694124075	0.0642579999147269	0.702529315449365
MR-PCA	kynurenate	HMDB0000715	inosine	HMDB0000195	GCST90200454	GCST90200394	4:170711647-171211647	0.133688555912494	0.139927643830931	0.339369366734023
MR-PCA	kynurenate	HMDB0000715	inosine	HMDB0000195	GCST90200454	GCST90200394	16:58517848-59017848	0.0750223860289412	0.169586790729611	0.658211768100831
MR-PCA	spermidine	HMDB0001257	cytidine	HMDB0000089	bioa_033	GCST90200429	1:247760300-248289451	0.167315506826506	0.0845409710900958	0.0478041214269446
MR-PCA	spermidine	HMDB0001257	cytidine	HMDB0000089	bioa_033	GCST90200429	19:54070939-54570939	-0.0959159303489779	0.10983293341347	0.382505387345058
MR-PCA	kynurenate	HMDB0000715	n-stearoyl-sphingosine (d18:1/18:0)*	HMDB0004950	GCST90200454	GCST90200341	1:241463402-241963402	0.0572920016650373	0.0497134357636338	0.249138248549735
MR-PCA	kynurenate	HMDB0000715	n-stearoyl-sphingosine (d18:1/18:0)*	HMDB0004950	GCST90200454	GCST90200341	4:170711647-171211647	-0.11464513285319	0.108252783982466	0.289576916795417
MR-PCA	kynurenate	HMDB0000715	n-stearoyl-sphingosine (d18:1/18:0)*	HMDB0004950	GCST90200454	GCST90200341	16:58517848-59017848	0.220596811699264	0.131211593506981	0.092718330847332
MR-PCA	4-methyl-2-oxopentanoate	HMDB0000695	glutamine	HMDB0000641	GCST90199655	GCST90200419	4:88953670-89453670	0.126228285643158	0.0988037784455931	0.201402717921856
MR-PCA	paraxanthine	HMDB0001860	cysteinylglycine	HMDB0000078	GCST90199654	GCST90200364	19:41091229-41591229	-0.0027991198953835	0.0914045033744856	0.975569852244478
MR-PCA	adenosine	HMDB0000050	isoleucine	HMDB0000172	M00555	GCST90200399	1:109564880-110064880	0.063515551894397	0.146192788555837	0.663951292101414
MR-PCA	adenosine	HMDB0000050	isoleucine	HMDB0000172	M00555	GCST90200399	6:96128415-96628415	-0.150755652120696	0.177071642047643	0.394557051362373
MR-PCA	glycine	HMDB0000123	n-formylanthranilic acid	HMDB0004089	GCST90200707	GCST90199960	1:75967169-76467169	0.143323749583909	0.147840235118862	0.332320602166374
MR-PCA	glycine	HMDB0000123	n-formylanthranilic acid	HMDB0004089	GCST90200707	GCST90199960	2:211036896-212058697	0.0506314676242589	0.0310105794817563	0.102528752054864
MR-PCA	glycine	HMDB0000123	n-formylanthranilic acid	HMDB0004089	GCST90200707	GCST90199960	3:125659669-126159669	-0.0710318528886742	0.0931841766999745	0.445896630535657
MR-PCA	glycine	HMDB0000123	n-formylanthranilic acid	HMDB0004089	GCST90200707	GCST90199960	9:6290540-6790540	-0.0644871444075475	0.0986665585719901	0.513378154454549
MR-PCA	valine	HMDB0000883	hypoxanthine	HMDB0000157	met-d-Val	M03127	2:27480940-28253616	0.13190497002114	0.390453683747619	0.735495157255945
MR-PCA	valine	HMDB0000883	hypoxanthine	HMDB0000157	met-d-Val	M03127	2:64975088-65475088	0.110392934159747	0.283580412061266	0.697067069752246
MR-PCA	valine	HMDB0000883	hypoxanthine	HMDB0000157	met-d-Val	M03127	2:165251927-165751927	0.441587322685673	0.452428642271223	0.32904587948417
MR-PCA	valine	HMDB0000883	hypoxanthine	HMDB0000157	met-d-Val	M03127	2:226858446-227358446	-0.329645454243476	0.683760389358526	0.629730161605367
MR-PCA	valine	HMDB0000883	hypoxanthine	HMDB0000157	met-d-Val	M03127	3:135701113-136578270	-0.685286878637266	0.759952338894847	0.367189785759719
MR-PCA	valine	HMDB0000883	hypoxanthine	HMDB0000157	met-d-Val	M03127	4:88882515-89510546	-0.0683275652317032	0.15757508117582	0.66456506094229
MR-PCA	valine	HMDB0000883	hypoxanthine	HMDB0000157	met-d-Val	M03127	12:56199875-57115338	0.600030128363004	0.433661209580827	0.166469326864058
MR-PCA	valine	HMDB0000883	hypoxanthine	HMDB0000157	met-d-Val	M03127	12:122278263-122778263	-1.36446406199229	0.590783268809394	0.0209111515243719
MR-PCA	valine	HMDB0000883	hypoxanthine	HMDB0000157	met-d-Val	M03127	16:69315747-70918195	0.247701905082733	0.278342866603381	0.373510732273308
MR-PCA	valine	HMDB0000883	hypoxanthine	HMDB0000157	met-d-Val	M03127	17:6935779-7435779	-0.153062058138366	0.401538139454835	0.703062758939259
MR-PCA	valine	HMDB0000883	hypoxanthine	HMDB0000157	met-d-Val	M03127	17:79384062-79884062	-0.984411259202124	0.71368443330102	0.167790910782343
MR-PCA	valine	HMDB0000883	hypoxanthine	HMDB0000157	met-d-Val	M03127	19:49050431-49611255	0.23577138336468	0.482812591290431	0.625316833018777
MR-PCA	valine	HMDB0000883	hypoxanthine	HMDB0000157	met-d-Val	M03127	22:18665347-19165347	-0.355750626978793	0.44681145771233	0.425916650338008
MR-PCA	phenylalanine	HMDB0000159	phenylethylamine	HMDB0012275	M00064	bioa_015	12:103007876-103507876	-0.167849322218482	0.139377706918265	0.228482656783881
MR-PCA	glycine	HMDB0000123	phenylalanine	HMDB0000159	met-d-Gly	bioa_016	1:11606378-12106378	-0.201534331198907	0.170164420418752	0.236274311701365
MR-PCA	glycine	HMDB0000123	phenylalanine	HMDB0000159	met-d-Gly	bioa_016	1:75982013-76482013	-0.0263093299166794	0.109914075132385	0.810824349612272
MR-PCA	glycine	HMDB0000123	phenylalanine	HMDB0000159	met-d-Gly	bioa_016	1:120004506-120504506	0.133659032650572	0.14606426738727	0.360154870473277
MR-PCA	glycine	HMDB0000123	phenylalanine	HMDB0000159	met-d-Gly	bioa_016	1:151589838-152089838	0.140724516756878	0.214600164912774	0.511983616868701
MR-PCA	glycine	HMDB0000123	phenylalanine	HMDB0000159	met-d-Gly	bioa_016	2:165276338-165776338	0.330482415690434	0.156631831093872	0.0348642667884147
MR-PCA	glycine	HMDB0000123	phenylalanine	HMDB0000159	met-d-Gly	bioa_016	2:208538752-212979649	-0.0492673126174666	0.0149325879379601	0.0009692105854666
MR-PCA	glycine	HMDB0000123	phenylalanine	HMDB0000159	met-d-Gly	bioa_016	2:226790540-227290540	-0.0017835217138242	0.175953836010617	0.991912537381489
MR-PCA	glycine	HMDB0000123	phenylalanine	HMDB0000159	met-d-Gly	bioa_016	3:12110357-12610357	0.162529952036002	0.160442218427447	0.311054252134602
MR-PCA	glycine	HMDB0000123	phenylalanine	HMDB0000159	met-d-Gly	bioa_016	3:48534270-49826414	-0.0099769567356138	0.167328297228861	0.952454273284603
MR-PCA	glycine	HMDB0000123	phenylalanine	HMDB0000159	met-d-Gly	bioa_016	3:125116791-126249375	-0.118048644173395	0.0511772923771368	0.0210737480948613
MR-PCA	glycine	HMDB0000123	phenylalanine	HMDB0000159	met-d-Gly	bioa_016	4:89427537-89927537	0.11300424929027	0.180953751244663	0.532304234964401
MR-PCA	glycine	HMDB0000123	phenylalanine	HMDB0000159	met-d-Gly	bioa_016	4:102676923-103438709	0.0607157501844445	0.142967387368669	0.671068128930094
MR-PCA	glycine	HMDB0000123	phenylalanine	HMDB0000159	met-d-Gly	bioa_016	5:90005685-90505685	-0.175362622509107	0.149972145276636	0.242282264756845
MR-PCA	glycine	HMDB0000123	phenylalanine	HMDB0000159	met-d-Gly	bioa_016	6:131620261-132120261	-0.25222932325293	0.221315782663067	0.254419356065386
MR-PCA	glycine	HMDB0000123	phenylalanine	HMDB0000159	met-d-Gly	bioa_016	6:160518860-161018860	-0.0658325586294882	0.173998765548738	0.705170069930125
MR-PCA	glycine	HMDB0000123	phenylalanine	HMDB0000159	met-d-Gly	bioa_016	7:55560073-56715237	-0.105420148174779	0.0726801950650533	0.146928627787874
MR-PCA	glycine	HMDB0000123	phenylalanine	HMDB0000159	met-d-Gly	bioa_016	8:8915380-9434231	0.0958742898749953	0.0581382778282789	0.0991325899390323
MR-PCA	glycine	HMDB0000123	phenylalanine	HMDB0000159	met-d-Gly	bioa_016	8:116710729-117210729	-0.248784089195598	0.204884080918174	0.224645576198031
MR-PCA	glycine	HMDB0000123	phenylalanine	HMDB0000159	met-d-Gly	bioa_016	8:126212070-126756694	0.0259421959886077	0.10753886303551	0.809372565068059
MR-PCA	glycine	HMDB0000123	phenylalanine	HMDB0000159	met-d-Gly	bioa_016	9:5668443-7086536	-0.0782814113758529	0.0575248851482508	0.173568397491064
MR-PCA	glycine	HMDB0000123	phenylalanine	HMDB0000159	met-d-Gly	bioa_016	12:115016-615016	0.248228280344487	0.160163283818402	0.121178699677724
MR-PCA	glycine	HMDB0000123	phenylalanine	HMDB0000159	met-d-Gly	bioa_016	12:21136493-21636493	-0.565144111760839	0.166885761172419	0.0007081272449395
MR-PCA	glycine	HMDB0000123	phenylalanine	HMDB0000159	met-d-Gly	bioa_016	12:46468358-47667420	0.178949143440778	0.0919820722278132	0.0517174155122665
MR-PCA	glycine	HMDB0000123	phenylalanine	HMDB0000159	met-d-Gly	bioa_016	12:56615338-57115338	0.253406757329253	0.117783863454643	0.0314402535651968
MR-PCA	glycine	HMDB0000123	phenylalanine	HMDB0000159	met-d-Gly	bioa_016	12:57516305-58016305	-0.413846087535018	0.157204192198533	0.0084749418402735
MR-PCA	glycine	HMDB0000123	phenylalanine	HMDB0000159	met-d-Gly	bioa_016	12:59343804-59843804	0.142666728297898	0.197490783008579	0.470050495794385
MR-PCA	glycine	HMDB0000123	phenylalanine	HMDB0000159	met-d-Gly	bioa_016	14:100551720-101051720	-0.638175189496423	0.236795355655538	0.0070378188636117
MR-PCA	glycine	HMDB0000123	phenylalanine	HMDB0000159	met-d-Gly	bioa_016	15:42451374-42951374	-0.0498678547484553	0.179660619185408	0.781344785751777
MR-PCA	glycine	HMDB0000123	phenylalanine	HMDB0000159	met-d-Gly	bioa_016	15:43028726-44613739	0.0445168503215902	0.187279218418359	0.812111381040797
MR-PCA	glycine	HMDB0000123	phenylalanine	HMDB0000159	met-d-Gly	bioa_016	15:58180763-58713267	-0.0845211760913115	0.117409156670791	0.471595356706197
MR-PCA	glycine	HMDB0000123	phenylalanine	HMDB0000159	met-d-Gly	bioa_016	16:79678196-80178196	0.328316369062476	0.186565225090735	0.0784427359140203
MR-PCA	glycine	HMDB0000123	phenylalanine	HMDB0000159	met-d-Gly	bioa_016	16:80626853-81422810	-0.0222754002719209	0.0701193717783621	0.750729000872392
MR-PCA	glycine	HMDB0000123	phenylalanine	HMDB0000159	met-d-Gly	bioa_016	17:45235982-45996386	-0.0714702448895686	0.134393277669076	0.594865039083828
MR-PCA	glycine	HMDB0000123	phenylalanine	HMDB0000159	met-d-Gly	bioa_016	19:17984588-18484588	0.164264413528986	0.142269873587693	0.248255368218405
MR-PCA	glycine	HMDB0000123	phenylalanine	HMDB0000159	met-d-Gly	bioa_016	19:33473705-33973705	0.123895143700455	0.146731767114689	0.398465568712231
MR-PCA	serine	HMDB0000187	inositol 1-phosphate (i1p)	HMDB0000213	bioa_018	M01481	1:11610843-12110843	0.0906964136033426	0.604252055283824	0.880688096146754
MR-PCA	serine	HMDB0000187	inositol 1-phosphate (i1p)	HMDB0000213	bioa_018	M01481	1:119427250-120522606	-0.147412896987792	0.180350280288126	0.413717051316173
MR-PCA	serine	HMDB0000187	inositol 1-phosphate (i1p)	HMDB0000213	bioa_018	M01481	2:27480940-27980940	-0.491636850025039	0.424782762917355	0.247115434272613
MR-PCA	serine	HMDB0000187	inositol 1-phosphate (i1p)	HMDB0000213	bioa_018	M01481	2:211315692-212076215	-0.304065848161423	0.345501779111214	0.378821237027069
MR-PCA	serine	HMDB0000187	inositol 1-phosphate (i1p)	HMDB0000213	bioa_018	M01481	3:125660381-126160381	0.251121639797616	0.446525502899628	0.573850083350919
MR-PCA	serine	HMDB0000187	inositol 1-phosphate (i1p)	HMDB0000213	bioa_018	M01481	7:55551853-56922308	0.0928925264503749	0.237086407290862	0.695199536970447
MR-PCA	serine	HMDB0000187	inositol 1-phosphate (i1p)	HMDB0000213	bioa_018	M01481	8:126232621-126732621	0.0979104344483447	1.71483470864965	0.954468615030591
MR-PCA	serine	HMDB0000187	inositol 1-phosphate (i1p)	HMDB0000213	bioa_018	M01481	10:65065800-65565800	-0.453152440432075	0.68080336031242	0.505657674712894
MR-PCA	pyruvate	HMDB0000243	thyroxine	HMDB0000248	met-d-Pyruvate	GCST90200293	1:25486369-25986369	-0.191705307053086	0.533782649734505	0.71948670688192
MR-PCA	pyruvate	HMDB0000243	thyroxine	HMDB0000248	met-d-Pyruvate	GCST90200293	1:154991807-156271079	0.184821043844264	0.283735382445849	0.514797827840785
MR-PCA	pyruvate	HMDB0000243	thyroxine	HMDB0000248	met-d-Pyruvate	GCST90200293	1:207429229-207929229	-0.257491275363307	0.49785153370488	0.605013100083775
MR-PCA	pyruvate	HMDB0000243	thyroxine	HMDB0000248	met-d-Pyruvate	GCST90200293	2:27480940-28253616	0.728499775674118	0.426051555008548	0.0872868748290867
MR-PCA	pyruvate	HMDB0000243	thyroxine	HMDB0000248	met-d-Pyruvate	GCST90200293	2:60468043-60968043	0.30136705099333	0.36776316768945	0.412524254034499
MR-PCA	pyruvate	HMDB0000243	thyroxine	HMDB0000248	met-d-Pyruvate	GCST90200293	2:173097338-173854224	-0.0075673454320957	0.20448139412009	0.970479024770409
MR-PCA	pyruvate	HMDB0000243	thyroxine	HMDB0000248	met-d-Pyruvate	GCST90200293	3:56611222-57111222	-0.194862882296877	0.37557934690744	0.603877346255016
MR-PCA	pyruvate	HMDB0000243	thyroxine	HMDB0000248	met-d-Pyruvate	GCST90200293	5:35956855-36456855	0.494969108436653	0.387962753034453	0.202020551363385
MR-PCA	pyruvate	HMDB0000243	thyroxine	HMDB0000248	met-d-Pyruvate	GCST90200293	5:131157493-131957429	-0.0147146176442222	0.419399587831776	0.972011994436617
MR-PCA	pyruvate	HMDB0000243	thyroxine	HMDB0000248	met-d-Pyruvate	GCST90200293	7:50177982-50677982	0.29720103746714	0.401356962531861	0.459002393835995
MR-PCA	pyruvate	HMDB0000243	thyroxine	HMDB0000248	met-d-Pyruvate	GCST90200293	8:106322270-106822270	0.0686248603732562	0.461403886506992	0.881766242704758
MR-PCA	pyruvate	HMDB0000243	thyroxine	HMDB0000248	met-d-Pyruvate	GCST90200293	9:135611502-136391870	-0.0142682372441421	0.220106692117231	0.948313983962577
MR-PCA	pyruvate	HMDB0000243	thyroxine	HMDB0000248	met-d-Pyruvate	GCST90200293	10:2869150-3388009	0.0134146254390176	0.17147653132794	0.937645022542295
MR-PCA	pyruvate	HMDB0000243	thyroxine	HMDB0000248	met-d-Pyruvate	GCST90200293	11:56961646-57461646	0.124224274392932	0.424876170455602	0.76999793408478
MR-PCA	pyruvate	HMDB0000243	thyroxine	HMDB0000248	met-d-Pyruvate	GCST90200293	12:48145900-49077761	0.0408274890312116	0.152216721167496	0.788530385196561
MR-PCA	pyruvate	HMDB0000243	thyroxine	HMDB0000248	met-d-Pyruvate	GCST90200293	16:69379588-70929689	0.0375164973728068	0.268273138629706	0.888782928102766
MR-PCA	pyruvate	HMDB0000243	thyroxine	HMDB0000248	met-d-Pyruvate	GCST90200293	16:70994871-71494871	-0.100943619722691	0.427565062313865	0.813363225181659
MR-PCA	pyruvate	HMDB0000243	thyroxine	HMDB0000248	met-d-Pyruvate	GCST90200293	16:87636490-88136490	0.243082066017214	0.397822342978677	0.541178588518402
MR-PCA	pyruvate	HMDB0000243	thyroxine	HMDB0000248	met-d-Pyruvate	GCST90200293	18:43532791-44032791	-0.163526926221017	0.389238817390493	0.674397953775527
MR-PCA	pyruvate	HMDB0000243	thyroxine	HMDB0000248	met-d-Pyruvate	GCST90200293	21:45449580-45972811	0.522593752497888	0.260611369266708	0.0449351774328434
MR-PCA	1-methylxanthine	HMDB0010738	1-methylnicotinamide	HMDB0000699	GCST90199763	GCST90200406	8:18005709-18505709	0.0195075042518151	0.0538696102976535	0.717259016002169
MR-PCA	1-methylxanthine	HMDB0010738	1-methylnicotinamide	HMDB0000699	GCST90199763	GCST90200406	15:74275585-74775585	-0.0444050351556977	0.0935742364145102	0.63511246567475
MR-PCA	1-methylxanthine	HMDB0010738	1-methylnicotinamide	HMDB0000699	GCST90199763	GCST90200406	15:74777880-75599999	0.100062843615591	0.0938551573619466	0.28635984889645
MR-PCA	2-aminobutyrate	HMDB0000452	ornithine	HMDB0000214	M32348	GCST90200404	2:64958074-65458074	0.0535463809135525	0.0960197169325416	0.5770763948779
MR-PCA	2-aminobutyrate	HMDB0000452	ornithine	HMDB0000214	M32348	GCST90200404	4:88993818-89493818	0.175323187115627	0.131480980490525	0.182384488505045
MR-PCA	docosapentaenoate (n6 dpa; 22:5n6)	HMDB0001976	1-(1-enyl-stearoyl)-2-arachidonoyl-gpe (p-18:0/20:4)*	HMDB0005779	GCST90199796	GCST90200058	11:61347212-61847212	1.40317479747698	0.0938235745073469	1.4348492345456499e-50
MR-PCA	eicosapentaenoate (epa; 20:5n3)	HMDB0001999	ornithine	HMDB0000214	M18467	bioa_014	11:61330635-61830635	-0.0656968472719267	0.0478416646575184	0.169685805393776
MR-PCA	ornithine	HMDB0000214	3-hydroxybutyrate (bhba)	HMDB0000011	GCST90200404	met-d-bOHbutyrate	6:131644358-132144358	0.0582623445135946	0.0286400528777686	0.0419217619905297
MR-PCA	ornithine	HMDB0000214	3-hydroxybutyrate (bhba)	HMDB0000011	GCST90200404	met-d-bOHbutyrate	6:161178041-161678041	-0.0200578922798848	0.0265416961065218	0.449821570720885
MR-PCA	methionine	HMDB0000696	beta-citrylglutamate	HMDB0241915	bioa_013	GCST90199911	5:89993899-90493899	-0.52978487625349	0.22881529368703	0.0205944101872653
MR-PCA	methionine	HMDB0000696	beta-citrylglutamate	HMDB0241915	bioa_013	GCST90199911	12:46900176-47464292	0.735322648780927	0.198851280360998	0.0002174314029846
MR-PCA	methionine	HMDB0000696	beta-citrylglutamate	HMDB0241915	bioa_013	GCST90199911	12:56615040-57115040	0.185598250722603	0.321091039840914	0.563248076785065
MR-PCA	asparagine	HMDB0000168	creatinine	HMDB0000562	M34283	GCST90200366	11:61916235-62416235	-0.101960252317465	0.147928746764986	0.490664410301791
MR-PCA	asparagine	HMDB0000168	creatinine	HMDB0000562	M34283	GCST90200366	14:104016664-104812812	0.324077699287525	0.121809502322684	0.007801803523249
MR-PCA	4-methyl-2-oxopentanoate	HMDB0000695	creatine	HMDB0000064	M22116	M27718	4:88976422-89476422	0.13528930320561	0.147883992137975	0.360278785709585
MR-PCA	4-methyl-2-oxopentanoate	HMDB0000695	creatine	HMDB0000064	M22116	M27718	13:48209901-48709901	-0.0197716599750976	0.18227133215064	0.913619880078507
MR-PCA	betaine	HMDB0000043	hippurate	HMDB0000714	GCST90200425	GCST90199624	2:211290507-211790507	0.0488122982101105	0.101502882489319	0.630590639659553
MR-PCA	betaine	HMDB0000043	hippurate	HMDB0000714	GCST90200425	GCST90199624	5:78081434-78907016	0.123136177628175	0.0596764135298175	0.0390748532014423
MR-PCA	betaine	HMDB0000043	hippurate	HMDB0000714	GCST90200425	GCST90199624	6:160264283-160825366	-0.107109972678654	0.0748175872598162	0.152254063130988
MR-PCA	betaine	HMDB0000043	hippurate	HMDB0000714	GCST90200425	GCST90199624	12:68601-568601	0.0599559755495148	0.0702128437810724	0.393150706238506
MR-PCA	betaine	HMDB0000043	hippurate	HMDB0000714	GCST90200425	GCST90199624	17:17178278-17678278	-0.0118687621074981	0.107261472619325	0.911891825304795
MR-PCA	betaine	HMDB0000043	hippurate	HMDB0000714	GCST90200425	GCST90199624	21:44165982-44665982	-0.139556964444139	0.116819182653801	0.23222739250355
MR-PCA	leucine	HMDB0000687	taurine	HMDB0000251	met-d-Leu	GCST90200420	2:27480940-28253616	-0.451767889427621	0.369279858322935	0.2211879454472
MR-PCA	leucine	HMDB0000687	taurine	HMDB0000251	met-d-Leu	GCST90200420	2:64975088-65475088	-0.1411268905419	0.409527420147757	0.730388236323503
MR-PCA	leucine	HMDB0000687	taurine	HMDB0000251	met-d-Leu	GCST90200420	2:165251927-165751927	0.227162319970446	0.435049475943973	0.601563917676866
MR-PCA	leucine	HMDB0000687	taurine	HMDB0000251	met-d-Leu	GCST90200420	4:86953335-87453335	-0.124777037777745	0.36358791600284	0.731461111614737
MR-PCA	leucine	HMDB0000687	taurine	HMDB0000251	met-d-Leu	GCST90200420	4:87663610-88163610	-0.0055958341879399	0.395122051056781	0.988700502936489
MR-PCA	leucine	HMDB0000687	taurine	HMDB0000251	met-d-Leu	GCST90200420	4:88670985-89475171	0.0781204897099972	0.131667148823987	0.552968353163671
MR-PCA	leucine	HMDB0000687	taurine	HMDB0000251	met-d-Leu	GCST90200420	8:76204025-76704025	-0.0956067296366355	0.40532857116977	0.81352994965295
MR-PCA	leucine	HMDB0000687	taurine	HMDB0000251	met-d-Leu	GCST90200420	12:56220625-57115338	0.380216481746492	0.284231347668611	0.180994012380167
MR-PCA	leucine	HMDB0000687	taurine	HMDB0000251	met-d-Leu	GCST90200420	16:69315747-70908300	-0.186951450114967	0.227920056498787	0.412073544155151
MR-PCA	leucine	HMDB0000687	taurine	HMDB0000251	met-d-Leu	GCST90200420	16:71899923-72399923	-0.210250935082609	0.338226363516965	0.53418658844226
MR-PCA	leucine	HMDB0000687	taurine	HMDB0000251	met-d-Leu	GCST90200420	17:6935779-7435779	-0.410676502569327	0.308814900863811	0.183568758173497
MR-PCA	leucine	HMDB0000687	taurine	HMDB0000251	met-d-Leu	GCST90200420	19:49054215-49554215	-0.13927817892715	0.309808523070042	0.653026200943928
MR-PCA	5-acetylamino-6-formylamino-3-methyluracil	HMDB0011105	glycine	HMDB0000123	GCST90200680	met-d-Gly	8:17743764-18765840	-0.0229728052013493	0.0065463937280272	0.0004494050747069
MR-PCA	mannose	HMDB0000169	tyrosine	HMDB0000158	GCST90200435	M01299	2:27176853-28662558	0.0305735207211863	0.0790937961335297	0.69909112281356
MR-PCA	glucose	HMDB0000122	glucose	HMDB0000122	met-d-Glucose	M20489	2:165251927-165751927	-0.120671022424558	0.562452687324597	0.830122618689268
MR-PCA	glucose	HMDB0000122	glucose	HMDB0000122	met-d-Glucose	M20489	2:169498833-170056652	0.946332997528083	0.182295939456077	2.08953400449917e-07
MR-PCA	glucose	HMDB0000122	glucose	HMDB0000122	met-d-Glucose	M20489	3:122819058-123319058	0.651646013845005	0.42430041775392	0.124584298782572
MR-PCA	glucose	HMDB0000122	glucose	HMDB0000122	met-d-Glucose	M20489	3:151951767-152451767	0.158008700524966	0.621378283318854	0.799273492961233
MR-PCA	glucose	HMDB0000122	glucose	HMDB0000122	met-d-Glucose	M20489	3:170377909-170877909	0.544355144340504	0.376853131284219	0.14860524484629
MR-PCA	glucose	HMDB0000122	glucose	HMDB0000122	met-d-Glucose	M20489	4:185468314-185968314	0.367234613809436	0.533677746537575	0.491376883084778
MR-PCA	glucose	HMDB0000122	glucose	HMDB0000122	met-d-Glucose	M20489	5:95479406-95979406	0.725183063448337	0.76232236766046	0.34146156350419
MR-PCA	glucose	HMDB0000122	glucose	HMDB0000122	met-d-Glucose	M20489	6:7000270-7500270	1.11688099356511	0.522099917941398	0.0324187223330062
MR-PCA	glucose	HMDB0000122	glucose	HMDB0000122	met-d-Glucose	M20489	7:14801789-15301789	0.732596780748179	0.389454015151824	0.0599601215142414
MR-PCA	glucose	HMDB0000122	glucose	HMDB0000122	met-d-Glucose	M20489	7:43935955-44473721	0.84390817691345	0.251836198794574	0.0008051444327361
MR-PCA	glucose	HMDB0000122	glucose	HMDB0000122	met-d-Glucose	M20489	8:117934783-118434783	0.846110560995115	0.455554733818065	0.0632657521218599
MR-PCA	glucose	HMDB0000122	glucose	HMDB0000122	met-d-Glucose	M20489	9:21884068-22384068	1.44309194508069	0.478351941697303	0.0025545863735355
MR-PCA	glucose	HMDB0000122	glucose	HMDB0000122	met-d-Glucose	M20489	10:2888477-3388477	0.172276218034162	0.328004669039407	0.599426860313276
MR-PCA	glucose	HMDB0000122	glucose	HMDB0000122	met-d-Glucose	M20489	10:112762852-113262852	1.74942941262752	0.563824229462977	0.0019170420535601
MR-PCA	glucose	HMDB0000122	glucose	HMDB0000122	met-d-Glucose	M20489	10:114504071-115004071	-0.539477528653061	0.487756976125654	0.268710268897716
MR-PCA	glucose	HMDB0000122	glucose	HMDB0000122	met-d-Glucose	M20489	12:111682800-112523499	-0.200242138345121	0.608380810058917	0.742050270804448
MR-PCA	glucose	HMDB0000122	glucose	HMDB0000122	met-d-Glucose	M20489	12:121166650-121666650	-0.424363079658705	0.601392680497042	0.480415819186605
MR-PCA	glucose	HMDB0000122	glucose	HMDB0000122	met-d-Glucose	M20489	13:28213465-28721145	0.516216790157887	0.542001545959804	0.340880580477171
MR-PCA	glucose	HMDB0000122	glucose	HMDB0000122	met-d-Glucose	M20489	17:43272775-44380160	-0.701456236249651	0.69953697756474	0.315984581265105
MR-PCA	glucose	HMDB0000122	glucose	HMDB0000122	met-d-Glucose	M20489	20:22311971-22811971	-0.348416369687488	0.73348688744988	0.634777160454067
MR-PCA	tyrosine	HMDB0000158	n-formylanthranilic acid	HMDB0004089	GCST90200427	GCST90199960	6:111308006-112158646	-0.102631512951628	0.100722266331351	0.308224066405517
MR-PCA	tyrosine	HMDB0000158	n-formylanthranilic acid	HMDB0004089	GCST90200427	GCST90199960	16:71156147-71656147	-0.139993296537737	0.112620050563417	0.213846324749179
MR-PCA	creatine	HMDB0000064	leucine	HMDB0000687	M27718	GCST90200389	2:211346498-211846498	-0.0042415249573895	0.0846744506965379	0.96004895836667
MR-PCA	retinol (vitamin a)	HMDB0000305	theobromine	HMDB0002825	GCST90200405	GCST90199644	18:28939457-29439457	0.0231463423514611	0.101803792463028	0.820142048562119
MR-PCA	retinol (vitamin a)	HMDB0000305	theobromine	HMDB0002825	GCST90200405	GCST90199644	20:38915692-39415692	-0.120032343202279	0.0977191309713103	0.219319261879423
MR-PCA	arginine	HMDB0000517	taurine	HMDB0000251	GCST90200372	bioa_034	6:131644358-132148208	-0.0756417622343361	0.0564065995253838	0.179917504002645
MR-PCA	arginine	HMDB0000517	taurine	HMDB0000251	GCST90200372	bioa_034	10:99896895-100396895	-0.0669047131868349	0.0691942625477714	0.333588385621312
MR-PCA	1-methylxanthine	HMDB0010738	arginine	HMDB0000517	GCST90199763	M01638	8:18005709-18505709	-0.0299072566007905	0.0587655215824502	0.61080463429568
MR-PCA	1-methylxanthine	HMDB0010738	arginine	HMDB0000517	GCST90199763	M01638	15:74275585-74775585	-0.14493041407425	0.156997359657511	0.355934678299481
MR-PCA	1-methylxanthine	HMDB0010738	arginine	HMDB0000517	GCST90199763	M01638	15:74777880-75599999	0.0155847427764048	0.115698447197914	0.8928479665064
MR-PCA	glycerophosphoethanolamine	HMDB0000114	glycochenodeoxycholate	HMDB0000637	GCST90199808	M32346	1:40156715-40656715	-0.0809861595975694	0.167203018937372	0.628131651473259
MR-PCA	glycerophosphoethanolamine	HMDB0000114	glycochenodeoxycholate	HMDB0000637	GCST90199808	M32346	22:24208096-24708096	-0.0239696067461515	0.131242233404605	0.855083335309436
MR-PCA	arachidonate (20:4n6)	HMDB0001043	dehydroepiandrosterone sulfate (dhea-s)	HMDB0001032	GCST90200358	GCST90199673	11:61052244-62029047	-0.0738883078721457	0.0487710074929432	0.129771201951181
MR-PCA	oleamide	HMDB0002117	taurine	HMDB0000251	M32458	GCST90200420	12:21138621-21638621	-0.13858133325459	0.0873550743935137	0.112645374062763
MR-PCA	oleamide	HMDB0002117	taurine	HMDB0000251	M32458	GCST90200420	19:15740431-16240431	-0.0223156838078444	0.125072715215975	0.858391825315468
MR-PCA	1-methylxanthine	HMDB0010738	pyruvate	HMDB0000243	GCST90199763	met-d-Pyruvate	8:18005709-18505709	-0.0337623386598844	0.0143943754606588	0.0190004064534339
MR-PCA	1-methylxanthine	HMDB0010738	pyruvate	HMDB0000243	GCST90199763	met-d-Pyruvate	15:74275585-74775585	0.00101289474905	0.0249196727195002	0.967577800405146
MR-PCA	1-methylxanthine	HMDB0010738	pyruvate	HMDB0000243	GCST90199763	met-d-Pyruvate	15:74777880-75599999	0.0193278146640182	0.0253028194208766	0.444950605491035
MR-PCA	s-1-pyrroline-5-carboxylate	HMDB0001301	alpha-tocopherol	HMDB0001893	GCST90200381	GCST90200302	1:18949448-19449448	-0.0268270168966802	0.0791124778743857	0.734534630300947
MR-PCA	s-1-pyrroline-5-carboxylate	HMDB0001301	alpha-tocopherol	HMDB0001893	GCST90200381	GCST90200302	8:144432748-145014955	0.0934864850527441	0.0412735116021891	0.0235097339051948
MR-PCA	4-methyl-2-oxopentanoate	HMDB0000695	alanine	HMDB0000161	GCST90199655	GCST90200431	4:88953670-89453670	-0.292521237532575	0.0987125220965315	0.0030429546165115
MR-PCA	stearoyl sphingomyelin (d18:1/18:0)	HMDB0001348	lactate	HMDB0000190	GCST90200335	met-d-Lactate	8:113373776-113873776	0.0448399191657289	0.0303747586072343	0.139884020358791
MR-PCA	stearoyl sphingomyelin (d18:1/18:0)	HMDB0001348	lactate	HMDB0000190	GCST90200335	met-d-Lactate	11:61368608-61868608	-0.0354699126346486	0.0327433160833284	0.278687775605343
MR-PCA	stearoyl sphingomyelin (d18:1/18:0)	HMDB0001348	lactate	HMDB0000190	GCST90200335	met-d-Lactate	14:63982386-64482386	0.0148500379118428	0.0273114753819192	0.586628056016538
MR-PCA	stearoyl sphingomyelin (d18:1/18:0)	HMDB0001348	lactate	HMDB0000190	GCST90200335	met-d-Lactate	19:8013648-8513648	0.0036865654196865	0.0151590961712427	0.807856944808344
MR-PCA	stearoyl sphingomyelin (d18:1/18:0)	HMDB0001348	lactate	HMDB0000190	GCST90200335	met-d-Lactate	19:45165640-45665640	-0.0450067759099583	0.0244236722253008	0.0653651976286102
MR-PCA	betaine	HMDB0000043	tryptophan	HMDB0000929	GCST90200425	M00054	2:211290507-211790507	0.0923491579159992	0.133164787219441	0.487998756189971
MR-PCA	betaine	HMDB0000043	tryptophan	HMDB0000929	GCST90200425	M00054	5:78081434-78907016	0.0521958343350064	0.0640769761973983	0.415312663572059
MR-PCA	betaine	HMDB0000043	tryptophan	HMDB0000929	GCST90200425	M00054	6:160264283-160825366	-0.0846935447494105	0.102433977128643	0.408344162828707
MR-PCA	betaine	HMDB0000043	tryptophan	HMDB0000929	GCST90200425	M00054	12:68601-568601	-0.0091315736438873	0.101604566336324	0.928387617437527
MR-PCA	n-acetyl-aspartyl-glutamate (naag)	HMDB0001067	beta-alanine	HMDB0000056	GCST90200684	GCST90200361	11:45663099-50986366	-0.0135475388432773	0.0220412696105073	0.538789708306841
MR-PCA	n-acetyl-aspartyl-glutamate (naag)	HMDB0001067	beta-alanine	HMDB0000056	GCST90200684	GCST90200361	11:54602007-58367668	0.029301447681896	0.0338942633060539	0.387315596127236
MR-PCA	n-acetyl-aspartyl-glutamate (naag)	HMDB0001067	glycerol 3-phosphate	HMDB0000126	GCST90200684	M15365	11:45663099-50986366	0.0221545171612032	0.0243775551922896	0.363451483384964
MR-PCA	n-acetyl-aspartyl-glutamate (naag)	HMDB0001067	glycerol 3-phosphate	HMDB0000126	GCST90200684	M15365	11:54602007-58367668	0.0724152478686703	0.0387961209844439	0.061963200949798
MR-PCA	eicosapentaenoate (epa; 20:5n3)	HMDB0001999	hippurate	HMDB0000714	GCST90200349	GCST90199624	11:61319830-61819830	-0.0557467567560513	0.0738805869228538	0.450517734964618
MR-PCA	gluconate	HMDB0000625	5-oxoproline	HMDB0000267	GCST90200373	M01494	4:99521223-100894070	0.0906362634361384	0.085304658239684	0.28800841728891
MR-PCA	glycerophosphoethanolamine	HMDB0000114	phenylpyruvate	HMDB0000205	GCST90199808	GCST90200365	1:40156715-40656715	0.071777814434067	0.134747936092667	0.594253654671976
MR-PCA	glycerophosphoethanolamine	HMDB0000114	phenylpyruvate	HMDB0000205	GCST90199808	GCST90200365	22:24208096-24708096	0.188486599016641	0.112174604432896	0.0928996351217689
MR-PCA	n-acetyl-aspartyl-glutamate (naag)	HMDB0001067	glutamine	HMDB0000641	GCST90200684	GCST90200419	11:45663099-50986366	0.0253402997840407	0.0218548966342993	0.246260878081258
MR-PCA	n-acetyl-aspartyl-glutamate (naag)	HMDB0001067	glutamine	HMDB0000641	GCST90200684	GCST90200419	11:54602007-58367668	0.0366479848224928	0.0336093258215986	0.275532056685347
MR-PCA	orotidine	HMDB0000788	sulfate*	HMDB01448	GCST90200681	GCST90199896	3:124271035-124771035	0.272207107269121	0.132135505844574	0.0393927783867246
MR-PCA	orotidine	HMDB0000788	sulfate*	HMDB01448	GCST90200681	GCST90199896	16:20142332-20642332	0.451136971770795	0.110075832019716	4.15980282843862e-05
MR-PCA	orotidine	HMDB0000788	sulfate*	HMDB01448	GCST90200681	GCST90199896	17:72554076-74203469	-0.0408499091180885	0.0264681350006165	0.12274301085737
MR-PCA	tyrosine	HMDB0000158	caffeine	HMDB0001847	bioa_021	GCST90200436	4:99820973-100320973	0.531431178731446	0.559183752141334	0.341924539741474
MR-PCA	tyrosine	HMDB0000158	caffeine	HMDB0001847	bioa_021	GCST90200436	6:111242119-112017012	0.0008481596973481	0.143057276908481	0.995269520169596
MR-PCA	tyrosine	HMDB0000158	caffeine	HMDB0001847	bioa_021	GCST90200436	6:112114361-112614361	-0.392126027630228	0.405872420653015	0.333978510953125
MR-PCA	tyrosine	HMDB0000158	caffeine	HMDB0001847	bioa_021	GCST90200436	7:27926305-28426305	-0.0366170169567312	0.475794799018196	0.93865561802329
MR-PCA	tyrosine	HMDB0000158	caffeine	HMDB0001847	bioa_021	GCST90200436	10:64816186-65575478	-0.459467581158939	0.58297962454052	0.430616806755958
MR-PCA	tyrosine	HMDB0000158	caffeine	HMDB0001847	bioa_021	GCST90200436	11:61310081-61810081	-0.72729262426923	0.444226974886604	0.101586702338791
MR-PCA	tyrosine	HMDB0000158	caffeine	HMDB0001847	bioa_021	GCST90200436	12:46678393-47435518	0.902190551540538	0.400021424117631	0.0241110184640128
MR-PCA	tyrosine	HMDB0000158	caffeine	HMDB0001847	bioa_021	GCST90200436	12:56615040-57115040	0.600993379595579	0.36002693357324	0.0950577094974907
MR-PCA	tyrosine	HMDB0000158	caffeine	HMDB0001847	bioa_021	GCST90200436	12:57594049-58094049	0.469144005636379	0.503177454159832	0.351148995514487
MR-PCA	tyrosine	HMDB0000158	caffeine	HMDB0001847	bioa_021	GCST90200436	12:59727701-60227701	-0.762161447749742	0.435739854459536	0.0802702178850577
MR-PCA	tyrosine	HMDB0000158	caffeine	HMDB0001847	bioa_021	GCST90200436	12:120845172-121674861	-0.492628373844006	0.401200533805998	0.219489901221844
MR-PCA	tyrosine	HMDB0000158	caffeine	HMDB0001847	bioa_021	GCST90200436	12:122092964-122592964	-0.292357039389438	0.455283138973236	0.52078011228622
MR-PCA	tyrosine	HMDB0000158	caffeine	HMDB0001847	bioa_021	GCST90200436	15:60649639-61149639	0.169322130674674	0.539720421382949	0.753732245558043
MR-PCA	tyrosine	HMDB0000158	caffeine	HMDB0001847	bioa_021	GCST90200436	16:71153235-72438683	-0.221293758109927	0.196440586601648	0.259946538364342
MR-PCA	glycerophosphoethanolamine	HMDB0000114	2-aminobutyrate	HMDB0000452	GCST90199808	M32348	1:40156715-40656715	-0.276667550907555	0.159330309041743	0.082486032500702
MR-PCA	glycerophosphoethanolamine	HMDB0000114	2-aminobutyrate	HMDB0000452	GCST90199808	M32348	22:24208096-24708096	-0.0509957338978528	0.12505773201419	0.683437006823871
MR-PCA	citrate	HMDB0000094	phosphoethanolamine	HMDB0000224	M01564	GCST90200281	5:14625868-15125868	0.0786397366756561	0.121086491201364	0.516046941193642
MR-PCA	citrate	HMDB0000094	phosphoethanolamine	HMDB0000224	M01564	GCST90200281	17:6345930-6933878	0.0329191173282014	0.0830998154871243	0.692002138002903
MR-PCA	valine	HMDB0000883	tyrosine	HMDB0000158	met-d-Val	GCST90200427	2:27480940-28253616	-0.977229558315301	0.356862554005054	0.0061740437747575
MR-PCA	valine	HMDB0000883	tyrosine	HMDB0000158	met-d-Val	GCST90200427	2:64975088-65475088	0.0385045954895634	0.253415431465026	0.879232220998748
MR-PCA	valine	HMDB0000883	tyrosine	HMDB0000158	met-d-Val	GCST90200427	2:165251927-165751927	-0.155940025206755	0.407397628345939	0.701889515309037
MR-PCA	valine	HMDB0000883	tyrosine	HMDB0000158	met-d-Val	GCST90200427	3:135701113-136578270	0.437219992534422	0.407641704433213	0.283468793457493
MR-PCA	valine	HMDB0000883	tyrosine	HMDB0000158	met-d-Val	GCST90200427	4:86953335-87453335	0.121904928128841	0.354142729906091	0.730676770571851
MR-PCA	valine	HMDB0000883	tyrosine	HMDB0000158	met-d-Val	GCST90200427	4:87663610-88163610	0.0469936535836127	0.390796561118924	0.904284366703054
MR-PCA	valine	HMDB0000883	tyrosine	HMDB0000158	met-d-Val	GCST90200427	4:88882515-89510546	-0.220372149784575	0.124568406004749	0.0768796220878262
MR-PCA	valine	HMDB0000883	tyrosine	HMDB0000158	met-d-Val	GCST90200427	5:55564890-56064890	0.24381516510801	0.320742956096001	0.447160442982541
MR-PCA	valine	HMDB0000883	tyrosine	HMDB0000158	met-d-Val	GCST90200427	6:108910874-109410874	0.20160266237967	0.471089481303975	0.668687648766545
MR-PCA	valine	HMDB0000883	tyrosine	HMDB0000158	met-d-Val	GCST90200427	12:56199875-57115338	0.738362399097451	0.282473398964124	0.0089510426538253
MR-PCA	valine	HMDB0000883	tyrosine	HMDB0000158	met-d-Val	GCST90200427	12:122278263-122778263	0.796748822705295	0.452797633632323	0.0784733633184944
MR-PCA	valine	HMDB0000883	tyrosine	HMDB0000158	met-d-Val	GCST90200427	14:102468052-102968052	-0.0940530103871464	0.597717933446169	0.874966256425971
MR-PCA	valine	HMDB0000883	tyrosine	HMDB0000158	met-d-Val	GCST90200427	16:69315747-70918195	-0.0541127698605567	0.231287499476293	0.815013526607113
MR-PCA	valine	HMDB0000883	tyrosine	HMDB0000158	met-d-Val	GCST90200427	17:6935779-7435779	-0.106187616014526	0.242210038658448	0.661088162179095
MR-PCA	valine	HMDB0000883	tyrosine	HMDB0000158	met-d-Val	GCST90200427	17:79384062-79884062	0.568086497349722	0.439897135999049	0.196562382410371
MR-PCA	valine	HMDB0000883	tyrosine	HMDB0000158	met-d-Val	GCST90200427	19:49050431-49611255	-0.449325845092879	0.228801833662474	0.0495508542150903
MR-PCA	tryptophan	HMDB0000929	4-methyl-2-oxopentanoate	HMDB0000695	bioa_020	M22116	2:27480940-27980940	1.10253012079345	0.364742700967399	0.0025047973259767
MR-PCA	tryptophan	HMDB0000929	4-methyl-2-oxopentanoate	HMDB0000695	bioa_020	M22116	4:156560755-157060755	0.0413505662875299	0.148905291759047	0.78124489420255
MR-PCA	tryptophan	HMDB0000929	4-methyl-2-oxopentanoate	HMDB0000695	bioa_020	M22116	6:111336667-112095774	0.0202456879562884	0.185097379896285	0.912902225138255
MR-PCA	inosine	HMDB0000195	sphinganine-1-phosphate	HMDB0001383	M01123	GCST90199845	6:85876680-86677325	-0.013980633099222	0.0685813031670105	0.838466907751599
MR-PCA	creatinine	HMDB0000562	sphinganine	HMDB0000269	M00513	GCST90200374	7:23845366-24345366	-0.217463130178635	0.143521201923345	0.129722107022773
MR-PCA	alpha-tocopherol	HMDB0001893	cytidine	HMDB0000089	GCST90200302	GCST90200429	1:62651807-63403953	-0.0190478430681418	0.134012978694454	0.886973913044837
MR-PCA	2-oxoarginine*	HMDB0004225	inosine	HMDB0000195	GCST90199903	M01123	4:102938709-103438709	-0.0571239524714378	0.28223769047752	0.839606676440137
MR-PCA	2-oxoarginine*	HMDB0004225	inosine	HMDB0000195	GCST90199903	M01123	6:160310824-160819068	-0.0612611979039145	0.160957069633083	0.703495760063289
MR-PCA	glycerophosphorylcholine (gpc)	HMDB0000086	cystathionine	HMDB0000099	GCST90199629	GCST90200383	1:40156715-40656715	0.0424482916652748	0.118522054326939	0.720233475244609
MR-PCA	kynurenine	HMDB0000684	allantoin	HMDB0000462	bioa_027	M01107	1:241473615-241973615	0.0286942709254281	0.238247249830839	0.904135364116032
MR-PCA	kynurenine	HMDB0000684	allantoin	HMDB0000462	bioa_027	M01107	5:131338151-131838151	-0.576783025806165	0.40919273396378	0.158668695074266
MR-PCA	kynurenine	HMDB0000684	allantoin	HMDB0000462	bioa_027	M01107	5:176563404-177063404	0.407297743610679	0.375120783860737	0.277577399896377
MR-PCA	kynurenine	HMDB0000684	allantoin	HMDB0000462	bioa_027	M01107	8:39556267-40056267	0.208688249213134	0.196109009873419	0.287263417842734
MR-PCA	kynurenine	HMDB0000684	allantoin	HMDB0000462	bioa_027	M01107	12:111111298-111611298	0.033298037045995	0.366486022379562	0.927605748416279
MR-PCA	kynurenine	HMDB0000684	allantoin	HMDB0000462	bioa_027	M01107	12:111634608-113433486	0.255744872025942	0.174646439292409	0.143096217680177
MR-PCA	kynurenine	HMDB0000684	allantoin	HMDB0000462	bioa_027	M01107	16:87568569-88128476	-0.06414034405584	0.101386897643038	0.526975607177331
MR-PCA	kynurenine	HMDB0000684	1-methylxanthine	HMDB0010738	bioa_027	M34389	1:241473615-241973615	0.144028485419078	0.241644063506209	0.551151386392036
MR-PCA	kynurenine	HMDB0000684	1-methylxanthine	HMDB0010738	bioa_027	M34389	5:131338151-131838151	-0.50150913906175	0.414985529858458	0.22685580520101
MR-PCA	kynurenine	HMDB0000684	1-methylxanthine	HMDB0010738	bioa_027	M34389	5:176563404-177063404	0.162729081971962	0.380496305608036	0.668887132674685
MR-PCA	kynurenine	HMDB0000684	1-methylxanthine	HMDB0010738	bioa_027	M34389	8:39556267-40056267	0.194904317857651	0.198903528960365	0.327138585834823
MR-PCA	kynurenine	HMDB0000684	1-methylxanthine	HMDB0010738	bioa_027	M34389	12:111111298-111611298	-0.0521431298978078	0.371698650562445	0.888436123247537
MR-PCA	kynurenine	HMDB0000684	1-methylxanthine	HMDB0010738	bioa_027	M34389	12:111634608-113433486	0.213713036736563	0.177143039670492	0.227646601614415
MR-PCA	kynurenine	HMDB0000684	1-methylxanthine	HMDB0010738	bioa_027	M34389	16:87568569-88128476	0.0107019274960506	0.100379648005279	0.915094802852177
MR-PCA	citrulline	HMDB0000904	leucine	HMDB0000687	M02132	M00060	10:97115163-97871266	-0.0386410885516378	0.130836257823663	0.767734699097383
MR-PCA	creatinine	HMDB0000562	caffeine	HMDB0001847	bioa_026	M00569	1:109627506-110127506	-0.370749859492465	0.425645253289476	0.383737677313265
MR-PCA	creatinine	HMDB0000562	caffeine	HMDB0001847	bioa_026	M00569	2:27480940-27980940	-0.0817392287066889	0.426816211961584	0.848126678137049
MR-PCA	creatinine	HMDB0000562	caffeine	HMDB0001847	bioa_026	M00569	2:73467567-73967567	-0.559010577556191	0.623268631896296	0.369771473885198
MR-PCA	creatinine	HMDB0000562	caffeine	HMDB0001847	bioa_026	M00569	2:121056440-121556440	0.0349587634929475	0.487875329640183	0.942876376285825
MR-PCA	creatinine	HMDB0000562	caffeine	HMDB0001847	bioa_026	M00569	2:211315692-211815692	-0.69715686846703	0.385976942838543	0.0708849550869516
MR-PCA	creatinine	HMDB0000562	caffeine	HMDB0001847	bioa_026	M00569	2:217404869-217904869	-0.347803574290047	0.483141175715608	0.47159900449081
MR-PCA	creatinine	HMDB0000562	caffeine	HMDB0001847	bioa_026	M00569	4:77118847-77618847	-0.304853901723925	0.332921741527525	0.359828262997875
MR-PCA	creatinine	HMDB0000562	caffeine	HMDB0001847	bioa_026	M00569	5:39171736-39671736	-0.36581644616925	0.488921904297366	0.454333268076121
MR-PCA	creatinine	HMDB0000562	caffeine	HMDB0001847	bioa_026	M00569	5:67795622-68295622	-0.0272085937095085	0.41502961630971	0.947729570743423
MR-PCA	creatinine	HMDB0000562	caffeine	HMDB0001847	bioa_026	M00569	5:176567143-177067143	-0.047565887143245	0.390844763987938	0.903136452413533
MR-PCA	creatinine	HMDB0000562	caffeine	HMDB0001847	bioa_026	M00569	6:6868990-7368990	0.286035246274568	0.464999108845533	0.538468382209054
MR-PCA	creatinine	HMDB0000562	caffeine	HMDB0001847	bioa_026	M00569	6:43564625-44064625	-0.840721226887726	0.3886668715302	0.030534296917241
MR-PCA	creatinine	HMDB0000562	caffeine	HMDB0001847	bioa_026	M00569	6:160442375-160942375	0.0173730774290203	0.302722665821943	0.954234992791251
MR-PCA	creatinine	HMDB0000562	caffeine	HMDB0001847	bioa_026	M00569	7:77297198-77797198	0.531247083903764	0.532533838361992	0.318481261905192
MR-PCA	creatinine	HMDB0000562	caffeine	HMDB0001847	bioa_026	M00569	7:151157801-151657801	0.465440964570331	0.420332448074491	0.268157206209897
MR-PCA	creatinine	HMDB0000562	caffeine	HMDB0001847	bioa_026	M00569	8:23501151-24001151	0.352962618054144	0.55108548777583	0.521856595631478
MR-PCA	creatinine	HMDB0000562	caffeine	HMDB0001847	bioa_026	M00569	11:30518678-31018678	-0.553037186117166	0.572619915785567	0.33414350684349
MR-PCA	creatinine	HMDB0000562	caffeine	HMDB0001847	bioa_026	M00569	15:45399813-46200138	0.226266510415464	0.262353908400875	0.388441231739377
MR-PCA	creatinine	HMDB0000562	caffeine	HMDB0001847	bioa_026	M00569	15:75279182-75779182	1.46072860324832	0.544230695867114	0.0072741742698721
MR-PCA	creatinine	HMDB0000562	caffeine	HMDB0001847	bioa_026	M00569	15:75910951-76410951	1.49238775395595	0.458254697065503	0.0011272443313476
MR-PCA	creatinine	HMDB0000562	caffeine	HMDB0001847	bioa_026	M00569	16:20117645-20617645	0.493617530568746	0.418912383620915	0.238664595140863
MR-PCA	creatinine	HMDB0000562	caffeine	HMDB0001847	bioa_026	M00569	17:37370347-37870347	-0.22056870085762	0.515857443901167	0.668959223390811
MR-PCA	creatinine	HMDB0000562	caffeine	HMDB0001847	bioa_026	M00569	17:58724447-59700441	-0.255072010756132	0.308337602510099	0.408095875044719
MR-PCA	creatinine	HMDB0000562	caffeine	HMDB0001847	bioa_026	M00569	19:33119611-33619611	0.188207793511227	0.456438569469035	0.680090372530614
MR-PCA	creatinine	HMDB0000562	caffeine	HMDB0001847	bioa_026	M00569	22:40650077-41150077	0.178343451835061	0.443121640251893	0.68733768883374
MR-PCA	acetone	HMDB0001659	acetylphosphate	HMDB0001494	met-d-Acetone	M15488	1:120074995-120574995	-0.373862225089476	0.580666926834739	0.519672903554168
MR-PCA	acetone	HMDB0001659	acetylphosphate	HMDB0001494	met-d-Acetone	M15488	5:41206969-43455198	0.577079983677016	0.265171048794635	0.0295361524639345
MR-PCA	acetone	HMDB0001659	acetylphosphate	HMDB0001494	met-d-Acetone	M15488	8:126241733-126741733	-0.533400215647825	0.744735196224027	0.473850563608588
MR-PCA	acetone	HMDB0001659	acetylphosphate	HMDB0001494	met-d-Acetone	M15488	10:135065795-135607239	0.240308115110838	0.344945605102168	0.486018664172735
MR-PCA	acetone	HMDB0001659	acetylphosphate	HMDB0001494	met-d-Acetone	M15488	12:122365033-122865033	-0.496244149186725	0.545589861492541	0.363057082308589
MR-PCA	acetone	HMDB0001659	acetylphosphate	HMDB0001494	met-d-Acetone	M15488	13:42058883-42558883	0.319452896822343	0.676291565073322	0.636670047540741
MR-PCA	acetone	HMDB0001659	acetylphosphate	HMDB0001494	met-d-Acetone	M15488	19:45929043-46429043	0.590719581701668	0.561659558690018	0.292919051839616
MR-PCA	acetone	HMDB0001659	cholesterol	HMDB0000067	met-d-Acetone	M00063	1:120074995-120574995	-0.303869829490715	0.579864933656515	0.600253825884926
MR-PCA	acetone	HMDB0001659	cholesterol	HMDB0000067	met-d-Acetone	M00063	5:41206969-43455198	0.221696483459631	0.264854248194924	0.402563964900215
MR-PCA	acetone	HMDB0001659	cholesterol	HMDB0000067	met-d-Acetone	M00063	8:126241733-126741733	0.409963943846149	0.743543592054432	0.581383459723894
MR-PCA	acetone	HMDB0001659	cholesterol	HMDB0000067	met-d-Acetone	M00063	10:135065795-135607239	-0.171479115810605	0.344469774338496	0.618620796096559
MR-PCA	acetone	HMDB0001659	cholesterol	HMDB0000067	met-d-Acetone	M00063	12:122365033-122865033	-0.690457445047394	0.54483148817853	0.205052960807003
MR-PCA	acetone	HMDB0001659	cholesterol	HMDB0000067	met-d-Acetone	M00063	13:42058883-42558883	-0.462730819879026	0.675354008001173	0.49323804043796
MR-PCA	acetone	HMDB0001659	cholesterol	HMDB0000067	met-d-Acetone	M00063	19:45929043-46429043	1.31298769887515	0.560658210980394	0.0191874836076655
MR-PCA	3-(4-hydroxyphenyl)lactate	HMDB0000755	guanidinoacetate	HMDB0000128	GCST90200371	GCST90200384	6:111301079-111801079	0.0456186943353059	0.129329797890472	0.724289737528569
MR-PCA	3-(4-hydroxyphenyl)lactate	HMDB0000755	guanidinoacetate	HMDB0000128	GCST90200371	GCST90200384	17:79941425-80441425	-0.0369816477758031	0.0928043166325863	0.690268586265549
MR-PCA	mannose	HMDB0000169	lactate	HMDB0000190	GCST90200435	met-d-Lactate	2:27176853-28662558	-0.119789588505904	0.0168819136634158	1.28665658159048e-12
MR-PCA	mannose	HMDB0000169	lactate	HMDB0000190	GCST90200435	met-d-Lactate	12:22996345-23496345	-0.0472583209860819	0.0299655643016253	0.114775361565108
MR-PCA	alanine	HMDB0000161	isoleucine	HMDB0000172	met-d-Ala	M01125	1:206970800-207470800	-0.306600126699277	0.352120887672216	0.383904841571465
MR-PCA	alanine	HMDB0000161	isoleucine	HMDB0000172	met-d-Ala	M01125	2:27480940-28253616	1.18487931727948	0.324538306327147	0.0002612527076795
MR-PCA	alanine	HMDB0000161	isoleucine	HMDB0000172	met-d-Ala	M01125	2:64970910-65916674	-0.466590982916796	0.284545899347843	0.101052154844583
MR-PCA	alanine	HMDB0000161	isoleucine	HMDB0000172	met-d-Ala	M01125	3:122879946-123379946	0.355159034616197	0.564308552708719	0.529106667059625
MR-PCA	alanine	HMDB0000161	isoleucine	HMDB0000172	met-d-Ala	M01125	3:159754026-160551365	0.304548169213602	0.463449691298872	0.511095286200029
MR-PCA	alanine	HMDB0000161	isoleucine	HMDB0000172	met-d-Ala	M01125	4:88958565-89458565	-3.22958980975992	0.517702561647663	4.42319383175304e-10
MR-PCA	alanine	HMDB0000161	isoleucine	HMDB0000172	met-d-Ala	M01125	5:35692098-36469710	-0.475374945202531	0.51892260772067	0.359624610678644
MR-PCA	alanine	HMDB0000161	isoleucine	HMDB0000172	met-d-Ala	M01125	6:20453952-20953952	0.040948068633963	0.459658640074702	0.929015432483206
MR-PCA	alanine	HMDB0000161	isoleucine	HMDB0000172	met-d-Ala	M01125	8:17128898-17669461	-0.301769993291598	0.384437216325093	0.432473733233899
MR-PCA	alanine	HMDB0000161	isoleucine	HMDB0000172	met-d-Ala	M01125	8:49725746-50225746	0.340726956412963	0.596364877370862	0.567769365655216
MR-PCA	alanine	HMDB0000161	isoleucine	HMDB0000172	met-d-Ala	M01125	8:117935733-118435733	0.0742533568094844	0.466990088003728	0.873665612962889
MR-PCA	alanine	HMDB0000161	isoleucine	HMDB0000172	met-d-Ala	M01125	8:145497920-145997920	0.42285368197172	0.522273765711275	0.418147166221439
MR-PCA	alanine	HMDB0000161	isoleucine	HMDB0000172	met-d-Ala	M01125	9:4033137-4533137	0.882260264234406	0.471545752022855	0.0613456212270911
MR-PCA	alanine	HMDB0000161	isoleucine	HMDB0000172	met-d-Ala	M01125	11:8005408-8505408	-0.0831313768920001	0.420819732206568	0.843400060812781
MR-PCA	alanine	HMDB0000161	isoleucine	HMDB0000172	met-d-Ala	M01125	12:46544011-47796599	0.384632966920826	0.244986362117778	0.116410953503332
MR-PCA	alanine	HMDB0000161	isoleucine	HMDB0000172	met-d-Ala	M01125	12:56610577-57110577	-0.0162161992413823	0.252450410584539	0.948782960348676
MR-PCA	alanine	HMDB0000161	isoleucine	HMDB0000172	met-d-Ala	M01125	12:59740767-60240767	0.429217882711704	0.427376175592957	0.315229535502158
MR-PCA	alanine	HMDB0000161	isoleucine	HMDB0000172	met-d-Ala	M01125	12:122367989-122867989	-0.102745952188364	0.49435373481472	0.835354733110714
MR-PCA	alanine	HMDB0000161	isoleucine	HMDB0000172	met-d-Ala	M01125	16:69383883-70933639	0.0156411507628718	0.265211220814181	0.952971062468353
MR-PCA	alanine	HMDB0000161	isoleucine	HMDB0000172	met-d-Ala	M01125	17:79391534-79891534	1.33957404814532	0.53016838475319	0.0115141299211463
MR-PCA	alanine	HMDB0000161	isoleucine	HMDB0000172	met-d-Ala	M01125	21:32796216-33296216	-0.420508433877857	0.644852086657044	0.514336275781102
MR-PCA	alanine	HMDB0000161	isoleucine	HMDB0000172	met-d-Ala	M01125	22:18934095-19434095	0.34731144540859	0.634683790402509	0.584227833772395
MR-PCA	acetate	HMDB0000042	gluconate	HMDB0000625	met-d-Acetate	GCST90200373	2:27480940-27980940	-0.414117896017352	0.483743539922784	0.391959560137937
MR-PCA	acetate	HMDB0000042	gluconate	HMDB0000625	met-d-Acetate	GCST90200373	2:136358646-136858646	-1.01953399943216	0.571626279639362	0.0744939862387575
MR-PCA	acetate	HMDB0000042	gluconate	HMDB0000625	met-d-Acetate	GCST90200373	9:4513491-5013491	-0.262376558165236	0.280917464365991	0.350304542205436
MR-PCA	acetate	HMDB0000042	gluconate	HMDB0000625	met-d-Acetate	GCST90200373	12:111634608-112523499	-0.485596453235884	0.43717769788903	0.266674668527846
MR-PCA	acetate	HMDB0000042	gluconate	HMDB0000625	met-d-Acetate	GCST90200373	12:112590766-113090766	-0.490971961517266	0.503718538138959	0.329711553205612
MR-PCA	acetate	HMDB0000042	gluconate	HMDB0000625	met-d-Acetate	GCST90200373	15:43683941-44183941	0.105299472076525	0.581661557226845	0.856342300656174
MR-PCA	acetate	HMDB0000042	gluconate	HMDB0000625	met-d-Acetate	GCST90200373	20:23910811-24695002	-0.131308313991809	0.283250686494479	0.642951315397111
MR-PCA	acetate	HMDB0000042	gluconate	HMDB0000625	met-d-Acetate	GCST90200373	20:24698737-26432690	-0.145700666530915	0.211434731715371	0.490757385031589
MR-PCA	acetate	HMDB0000042	gluconate	HMDB0000625	met-d-Acetate	GCST90200373	20:32973832-34017690	0.522564288896088	0.485581572847209	0.281854947257149
MR-PCA	acetate	HMDB0000042	inosine 5'-monophosphate (imp)	HMDB0000175	met-d-Acetate	GCST90200395	2:27480940-27980940	0.30567563290176	0.639380459423527	0.632592573070424
MR-PCA	acetate	HMDB0000042	inosine 5'-monophosphate (imp)	HMDB0000175	met-d-Acetate	GCST90200395	2:136358646-136858646	-0.754219434583004	0.755551712423392	0.31816460282745
MR-PCA	acetate	HMDB0000042	inosine 5'-monophosphate (imp)	HMDB0000175	met-d-Acetate	GCST90200395	9:4513491-5013491	-0.450987214610573	0.371328997706066	0.224548476984176
MR-PCA	acetate	HMDB0000042	inosine 5'-monophosphate (imp)	HMDB0000175	met-d-Acetate	GCST90200395	12:111634608-112523499	-0.490322202766198	0.577779294278142	0.396085897814994
MR-PCA	acetate	HMDB0000042	inosine 5'-monophosphate (imp)	HMDB0000175	met-d-Acetate	GCST90200395	12:112590766-113090766	-1.33876661466388	0.665783110817029	0.0443450092846001
MR-PCA	acetate	HMDB0000042	inosine 5'-monophosphate (imp)	HMDB0000175	met-d-Acetate	GCST90200395	15:43683941-44183941	-1.01898590174944	0.768705760224104	0.184976733280396
MR-PCA	acetate	HMDB0000042	inosine 5'-monophosphate (imp)	HMDB0000175	met-d-Acetate	GCST90200395	20:23910811-24695002	-0.469641993507912	0.374594589321824	0.209938685412848
MR-PCA	acetate	HMDB0000042	inosine 5'-monophosphate (imp)	HMDB0000175	met-d-Acetate	GCST90200395	20:24698737-26432690	0.0464090703809819	0.279487621641811	0.868117177368913
MR-PCA	acetate	HMDB0000042	inosine 5'-monophosphate (imp)	HMDB0000175	met-d-Acetate	GCST90200395	20:32973832-34017690	0.888650525952715	0.641715710140228	0.166112386690361
MR-PCA	acetone	HMDB0001659	hypotaurine	HMDB0000965	met-d-Acetone	GCST90200379	1:120074995-120574995	-0.702693191729227	0.395411112047957	0.0755484165500033
MR-PCA	acetone	HMDB0001659	hypotaurine	HMDB0000965	met-d-Acetone	GCST90200379	5:41206969-43455198	0.14072564715694	0.234531218646724	0.548486583100627
MR-PCA	acetone	HMDB0001659	hypotaurine	HMDB0000965	met-d-Acetone	GCST90200379	6:166522838-167022838	0.543403714522715	0.2867270934079	0.0580665904708593
MR-PCA	acetone	HMDB0001659	hypotaurine	HMDB0000965	met-d-Acetone	GCST90200379	8:126241733-126741733	-0.425091875090961	0.329099741324528	0.196467648281178
MR-PCA	acetone	HMDB0001659	hypotaurine	HMDB0000965	met-d-Acetone	GCST90200379	10:135065795-135607239	0.107695253453109	0.305774569845342	0.724684720990944
MR-PCA	acetone	HMDB0001659	hypotaurine	HMDB0000965	met-d-Acetone	GCST90200379	11:116461180-116961180	0.814769304283956	0.620869843954517	0.189417949977374
MR-PCA	acetone	HMDB0001659	hypotaurine	HMDB0000965	met-d-Acetone	GCST90200379	12:122365033-122865033	-0.260530078024295	0.452057071541646	0.56439808980775
MR-PCA	acetone	HMDB0001659	hypotaurine	HMDB0000965	met-d-Acetone	GCST90200379	12:123068455-124007504	0.785999358375088	0.399467663889577	0.0491121245406254
MR-PCA	acetone	HMDB0001659	hypotaurine	HMDB0000965	met-d-Acetone	GCST90200379	13:42058883-42558883	0.123013630307932	0.42094623591159	0.770109846030873
MR-PCA	acetone	HMDB0001659	hypotaurine	HMDB0000965	met-d-Acetone	GCST90200379	17:6935779-7435779	-0.319587225534099	0.33597385210979	0.341489417751441
MR-PCA	acetone	HMDB0001659	hypotaurine	HMDB0000965	met-d-Acetone	GCST90200379	19:45929043-46429043	0.434676794431396	0.404046486217344	0.28201274377263
MR-PCA	acetone	HMDB0001659	alpha-ketobutyrate	HMDB0000005	met-d-Acetone	GCST90200438	1:120074995-120574995	0.0404080384887786	0.395964975776885	0.918717363383936
MR-PCA	acetone	HMDB0001659	alpha-ketobutyrate	HMDB0000005	met-d-Acetone	GCST90200438	5:41206969-43455198	0.293917682205152	0.234818439850578	0.210686277310816
MR-PCA	acetone	HMDB0001659	alpha-ketobutyrate	HMDB0000005	met-d-Acetone	GCST90200438	6:166522838-167022838	-0.182455804898646	0.28709932767124	0.525092869211713
MR-PCA	acetone	HMDB0001659	alpha-ketobutyrate	HMDB0000005	met-d-Acetone	GCST90200438	8:126241733-126741733	-0.272619763168029	0.329502413975155	0.408028495236357
MR-PCA	acetone	HMDB0001659	alpha-ketobutyrate	HMDB0000005	met-d-Acetone	GCST90200438	10:135065795-135607239	0.0778484147954867	0.306157532968821	0.799282587236636
MR-PCA	acetone	HMDB0001659	alpha-ketobutyrate	HMDB0000005	met-d-Acetone	GCST90200438	11:116461180-116961180	0.338347350261348	0.621665883375646	0.586263147768575
MR-PCA	acetone	HMDB0001659	alpha-ketobutyrate	HMDB0000005	met-d-Acetone	GCST90200438	12:122365033-122865033	-0.300670575606588	0.452592972867532	0.506479850935819
MR-PCA	acetone	HMDB0001659	alpha-ketobutyrate	HMDB0000005	met-d-Acetone	GCST90200438	12:123068455-124007504	-0.535777308827863	0.399983377738707	0.180408300652267
MR-PCA	acetone	HMDB0001659	alpha-ketobutyrate	HMDB0000005	met-d-Acetone	GCST90200438	13:42058883-42558883	0.648226550500098	0.421484157809731	0.124057945643175
MR-PCA	acetone	HMDB0001659	alpha-ketobutyrate	HMDB0000005	met-d-Acetone	GCST90200438	17:6935779-7435779	-0.0079830453375906	0.336399219362453	0.981067284145085
MR-PCA	acetone	HMDB0001659	alpha-ketobutyrate	HMDB0000005	met-d-Acetone	GCST90200438	19:45929043-46429043	0.0893824415425168	0.404514593552563	0.82512185202395
MR-PCA	acetone	HMDB0001659	creatinine	HMDB0000562	met-d-Acetone	met-d-Creatinine	1:120074995-120574995	-0.0893030393891048	0.12331373292148	0.46894677158481
MR-PCA	acetone	HMDB0001659	creatinine	HMDB0000562	met-d-Acetone	met-d-Creatinine	6:166522838-167022838	0.103594999313358	0.0813703633765231	0.20297213914659
MR-PCA	acetone	HMDB0001659	creatinine	HMDB0000562	met-d-Acetone	met-d-Creatinine	8:126241733-126741733	-0.0719003510441815	0.105438133537994	0.495289663976885
MR-PCA	acetone	HMDB0001659	creatinine	HMDB0000562	met-d-Acetone	met-d-Creatinine	10:135065795-135607239	-0.0045440420638698	0.0799509099179752	0.954676313201801
MR-PCA	acetone	HMDB0001659	creatinine	HMDB0000562	met-d-Acetone	met-d-Creatinine	11:116461180-116961180	0.969489475149315	0.167057570715312	6.50123734743685e-09
MR-PCA	acetone	HMDB0001659	creatinine	HMDB0000562	met-d-Acetone	met-d-Creatinine	12:122365033-122865033	-0.42280159286761	0.135697450497105	0.0018346738170717
MR-PCA	acetone	HMDB0001659	creatinine	HMDB0000562	met-d-Acetone	met-d-Creatinine	12:123068455-124007504	-0.148721003786336	0.12473423507304	0.233142455164574
MR-PCA	acetone	HMDB0001659	creatinine	HMDB0000562	met-d-Acetone	met-d-Creatinine	13:42058883-42558883	-0.0226204798520462	0.123251233064762	0.854381029462593
MR-PCA	acetone	HMDB0001659	creatinine	HMDB0000562	met-d-Acetone	met-d-Creatinine	17:6935779-7435779	-0.0984869073948096	0.0895109157562681	0.271210936606306
MR-PCA	acetone	HMDB0001659	creatinine	HMDB0000562	met-d-Acetone	met-d-Creatinine	19:45929043-46429043	-0.128524964587219	0.111211847157067	0.247813333540417
MR-PCA	isoleucine	HMDB0000172	glycerol 3-phosphate	HMDB0000126	met-d-Ile	GCST90199638	2:27480940-28253174	0.537334036029368	0.396927671925639	0.175821617761966
MR-PCA	isoleucine	HMDB0000172	glycerol 3-phosphate	HMDB0000126	met-d-Ile	GCST90199638	2:165251927-165751927	0.963104808983639	0.479441671474655	0.044557821757532
MR-PCA	isoleucine	HMDB0000172	glycerol 3-phosphate	HMDB0000126	met-d-Ile	GCST90199638	4:88890833-89475171	-0.116889447288748	0.175811264042333	0.506141605486326
MR-PCA	isoleucine	HMDB0000172	glycerol 3-phosphate	HMDB0000126	met-d-Ile	GCST90199638	8:76193463-76693463	0.271912989940963	0.446025790965475	0.542103536721351
MR-PCA	isoleucine	HMDB0000172	glycerol 3-phosphate	HMDB0000126	met-d-Ile	GCST90199638	12:56611458-57111458	0.0529804086515244	0.335266119466664	0.874437145790668
MR-PCA	isoleucine	HMDB0000172	glycerol 3-phosphate	HMDB0000126	met-d-Ile	GCST90199638	16:69331471-69831471	-0.179752427700447	0.352559301230469	0.610156418305665
MR-PCA	isoleucine	HMDB0000172	glycerol 3-phosphate	HMDB0000126	met-d-Ile	GCST90199638	16:69865519-70914672	-0.127745976374603	0.296303098400023	0.666371832340202
MR-PCA	isoleucine	HMDB0000172	glycerol 3-phosphate	HMDB0000126	met-d-Ile	GCST90199638	17:6935779-7435779	-0.0176576081456362	0.322618566469813	0.956351854825395
MR-PCA	isoleucine	HMDB0000172	glycerol 3-phosphate	HMDB0000126	met-d-Ile	GCST90199638	19:49069664-49569664	-0.0978651154034171	0.276923741134924	0.723787867738587
MR-PCA	isoleucine	HMDB0000172	5,6-dihydrothymine	HMDB0000079	met-d-Ile	GCST90200339	2:27480940-28253174	-0.170270418845441	0.39650906908796	0.667614859288228
MR-PCA	isoleucine	HMDB0000172	5,6-dihydrothymine	HMDB0000079	met-d-Ile	GCST90200339	2:165251927-165751927	-0.000292900597344	0.478957190637714	0.999512063177101
MR-PCA	isoleucine	HMDB0000172	5,6-dihydrothymine	HMDB0000079	met-d-Ile	GCST90200339	4:88890833-89475171	0.0652366970232054	0.175620043453148	0.71029123025559
MR-PCA	isoleucine	HMDB0000172	5,6-dihydrothymine	HMDB0000079	met-d-Ile	GCST90200339	8:76193463-76693463	-0.329794113816821	0.44554733030915	0.45917867493641
MR-PCA	isoleucine	HMDB0000172	5,6-dihydrothymine	HMDB0000079	met-d-Ile	GCST90200339	12:56611458-57111458	-0.254357896648854	0.334653960135695	0.447217278377113
MR-PCA	isoleucine	HMDB0000172	5,6-dihydrothymine	HMDB0000079	met-d-Ile	GCST90200339	16:69331471-69831471	-0.372581288377128	0.352169162752753	0.290073159866264
MR-PCA	isoleucine	HMDB0000172	5,6-dihydrothymine	HMDB0000079	met-d-Ile	GCST90200339	16:69865519-70914672	-0.140993717059494	0.295980973104699	0.633817395392128
MR-PCA	isoleucine	HMDB0000172	5,6-dihydrothymine	HMDB0000079	met-d-Ile	GCST90200339	17:6935779-7435779	0.32355836804054	0.322269958310401	0.315379615834259
MR-PCA	isoleucine	HMDB0000172	5,6-dihydrothymine	HMDB0000079	met-d-Ile	GCST90200339	19:49069664-49569664	0.0634942933899455	0.276722755658581	0.818518456113609
MR-PCA	isoleucine	HMDB0000172	4-acetamidobutanoate	HMDB0003681	met-d-Ile	GCST90200311	2:27480940-28253174	0.362774271679102	0.398070642849352	0.362120792697113
MR-PCA	isoleucine	HMDB0000172	4-acetamidobutanoate	HMDB0003681	met-d-Ile	GCST90200311	2:165251927-165751927	0.486058844429895	0.480832292418142	0.312078748842584
MR-PCA	isoleucine	HMDB0000172	4-acetamidobutanoate	HMDB0003681	met-d-Ile	GCST90200311	4:88890833-89475171	-0.0596202267589516	0.176318599327291	0.735258305573517
MR-PCA	isoleucine	HMDB0000172	4-acetamidobutanoate	HMDB0003681	met-d-Ile	GCST90200311	8:76193463-76693463	0.313109052607354	0.447306472549634	0.483934952847745
MR-PCA	isoleucine	HMDB0000172	4-acetamidobutanoate	HMDB0003681	met-d-Ile	GCST90200311	12:56611458-57111458	-0.23102528905627	0.336006829178302	0.491729091859991
MR-PCA	isoleucine	HMDB0000172	4-acetamidobutanoate	HMDB0003681	met-d-Ile	GCST90200311	16:69331471-69831471	-0.260329783535385	0.353579595401496	0.461566855876539
MR-PCA	isoleucine	HMDB0000172	4-acetamidobutanoate	HMDB0003681	met-d-Ile	GCST90200311	16:69865519-70914672	-0.254837869023115	0.297147957917559	0.391106347804906
MR-PCA	isoleucine	HMDB0000172	4-acetamidobutanoate	HMDB0003681	met-d-Ile	GCST90200311	17:6935779-7435779	0.216792143692354	0.323676044973539	0.502997252447455
MR-PCA	isoleucine	HMDB0000172	4-acetamidobutanoate	HMDB0003681	met-d-Ile	GCST90200311	19:49069664-49569664	0.340691060494807	0.277729133842178	0.219934376720523
MR-PCA	isoleucine	HMDB0000172	sphinganine	HMDB0000269	met-d-Ile	GCST90200374	2:27480940-28253174	0.667464067269883	0.416965138205596	0.109428517214976
MR-PCA	isoleucine	HMDB0000172	sphinganine	HMDB0000269	met-d-Ile	GCST90200374	2:165251927-165751927	-0.176048340741945	0.503776271337632	0.726745954902251
MR-PCA	isoleucine	HMDB0000172	sphinganine	HMDB0000269	met-d-Ile	GCST90200374	4:88890833-89475171	-0.109181303128221	0.184724520410565	0.55448737207372
MR-PCA	isoleucine	HMDB0000172	sphinganine	HMDB0000269	met-d-Ile	GCST90200374	8:76193463-76693463	-0.277747240352575	0.468634393402108	0.553399602133598
MR-PCA	isoleucine	HMDB0000172	sphinganine	HMDB0000269	met-d-Ile	GCST90200374	12:56611458-57111458	0.394943448185328	0.351980208699624	0.261836283244581
MR-PCA	isoleucine	HMDB0000172	sphinganine	HMDB0000269	met-d-Ile	GCST90200374	16:69331471-69831471	0.374237244989112	0.370437877709735	0.312372453503374
MR-PCA	isoleucine	HMDB0000172	sphinganine	HMDB0000269	met-d-Ile	GCST90200374	16:69865519-70914672	-0.132035338314388	0.311322099430543	0.671484368440419
MR-PCA	isoleucine	HMDB0000172	sphinganine	HMDB0000269	met-d-Ile	GCST90200374	17:6935779-7435779	-0.107328747679576	0.339115247086072	0.751625773363667
MR-PCA	isoleucine	HMDB0000172	sphinganine	HMDB0000269	met-d-Ile	GCST90200374	19:49069664-49569664	-0.327910731082244	0.290958121558531	0.259741132357614
MR-PCA	histidine	HMDB0000177	leucine	HMDB0000687	met-d-His	bioa_011	1:168963261-169463261	0.247811919342664	0.180353234101672	0.169430363649381
MR-PCA	histidine	HMDB0000177	leucine	HMDB0000687	met-d-His	bioa_011	2:27491237-27991237	-1.25229225474263	0.139484853841824	2.75782722567743e-19
MR-PCA	histidine	HMDB0000177	leucine	HMDB0000687	met-d-His	bioa_011	2:211290507-212074453	0.255299244592203	0.0964015450970008	0.0080900101971761
MR-PCA	histidine	HMDB0000177	leucine	HMDB0000687	met-d-His	bioa_011	3:148408762-149190142	0.0239278087631688	0.0863669199105372	0.781743015267199
MR-PCA	histidine	HMDB0000177	leucine	HMDB0000687	met-d-His	bioa_011	8:145389726-145889726	-0.155268500241468	0.162301378621031	0.338734963642151
MR-PCA	histidine	HMDB0000177	leucine	HMDB0000687	met-d-His	bioa_011	12:46932531-47432531	0.819644560291711	0.187734407964222	1.26554399702662e-05
MR-PCA	histidine	HMDB0000177	leucine	HMDB0000687	met-d-His	bioa_011	12:56610020-57110020	0.422117951906759	0.108494990059945	9.99687645020397e-05
MR-PCA	histidine	HMDB0000177	leucine	HMDB0000687	met-d-His	bioa_011	12:95659569-96755187	-0.0707291128789671	0.0493852414641841	0.152089082593512
MR-PCA	histidine	HMDB0000177	leucine	HMDB0000687	met-d-His	bioa_011	14:21241151-21765620	0.076089432544095	0.0936894080046919	0.416708138814744
MR-PCA	histidine	HMDB0000177	leucine	HMDB0000687	met-d-His	bioa_011	14:94599201-95099201	-0.0708834262446169	0.15331866666078	0.643846526686513
MR-PCA	histidine	HMDB0000177	leucine	HMDB0000687	met-d-His	bioa_011	15:43028726-45092210	-0.121871189801408	0.151735647482626	0.42187012293331
MR-PCA	histidine	HMDB0000177	leucine	HMDB0000687	met-d-His	bioa_011	20:38915692-39415692	0.0218634160140926	0.173476097071481	0.899707157506333
MR-PCA	histidine	HMDB0000177	pantothenate	HMDB0000210	met-d-His	M01508	1:168963261-169463261	-1.02643854530451	0.624998732398634	0.100526810738606
MR-PCA	histidine	HMDB0000177	pantothenate	HMDB0000210	met-d-His	M01508	2:27491237-27991237	-1.4930481669626	0.481393977617514	0.0019253646176695
MR-PCA	histidine	HMDB0000177	pantothenate	HMDB0000210	met-d-His	M01508	2:211290507-212074453	0.556465621334191	0.335353531164382	0.0970472434809891
MR-PCA	histidine	HMDB0000177	pantothenate	HMDB0000210	met-d-His	M01508	3:148408762-149190142	-0.599147735274186	0.298863050863351	0.0449890523141592
MR-PCA	histidine	HMDB0000177	pantothenate	HMDB0000210	met-d-His	M01508	8:145389726-145889726	-0.263089287640138	0.559610339019108	0.638262551666476
MR-PCA	histidine	HMDB0000177	pantothenate	HMDB0000210	met-d-His	M01508	12:46932531-47432531	-0.139680460139086	0.650336090844232	0.829937318637473
MR-PCA	histidine	HMDB0000177	pantothenate	HMDB0000210	met-d-His	M01508	12:56610020-57110020	0.271448328327905	0.375811645787012	0.470110745462093
MR-PCA	histidine	HMDB0000177	pantothenate	HMDB0000210	met-d-His	M01508	12:95659569-96755187	0.247079567207973	0.170448994649765	0.147175490687743
MR-PCA	histidine	HMDB0000177	pantothenate	HMDB0000210	met-d-His	M01508	14:21241151-21765620	-0.0949271556420098	0.324247547272296	0.769704558611012
MR-PCA	histidine	HMDB0000177	pantothenate	HMDB0000210	met-d-His	M01508	14:94599201-95099201	-0.174768868020381	0.531369254424662	0.742229111765874
MR-PCA	histidine	HMDB0000177	pantothenate	HMDB0000210	met-d-His	M01508	15:43028726-45092210	0.510453280586294	0.524061756068066	0.330040309537536
MR-PCA	histidine	HMDB0000177	pantothenate	HMDB0000210	met-d-His	M01508	20:38915692-39415692	0.441590241976384	0.602419035134848	0.463541127712179
MR-PCA	lactate	HMDB0000190	glycerophosphorylcholine (gpc)	HMDB0000086	met-d-Lactate	GCST90199629	2:27348097-28101918	0.455918862438988	0.418548333422288	0.276027760834008
MR-PCA	lactate	HMDB0000190	glycerophosphorylcholine (gpc)	HMDB0000086	met-d-Lactate	GCST90199629	6:135171067-135671067	-0.214361812490905	0.39699036656083	0.589219590445434
MR-PCA	lactate	HMDB0000190	glycerophosphorylcholine (gpc)	HMDB0000086	met-d-Lactate	GCST90199629	8:106333124-106833124	-1.35547322177566	0.517152941786757	0.0087664623427924
MR-PCA	lactate	HMDB0000190	glycerophosphorylcholine (gpc)	HMDB0000086	met-d-Lactate	GCST90199629	9:4513176-5186407	0.282638555258085	0.269840937158082	0.294902903095615
MR-PCA	lactate	HMDB0000190	glycerophosphorylcholine (gpc)	HMDB0000086	met-d-Lactate	GCST90199629	10:2727379-3389269	-0.261326428254317	0.234835883376232	0.265792401458012
MR-PCA	lactate	HMDB0000190	glycerophosphorylcholine (gpc)	HMDB0000086	met-d-Lactate	GCST90199629	11:118839742-119339742	-0.440945335629785	0.422038280564431	0.296115699588224
MR-PCA	lactate	HMDB0000190	glycerophosphorylcholine (gpc)	HMDB0000086	met-d-Lactate	GCST90199629	12:111682800-113133476	-0.315695859847188	0.340472009034696	0.353807131450059
MR-PCA	lactate	HMDB0000190	glycerophosphorylcholine (gpc)	HMDB0000086	met-d-Lactate	GCST90199629	20:8379807-8879807	0.246995062419639	0.360376312965126	0.493103557242737
MR-PCA	lactate	HMDB0000190	glycerophosphorylcholine (gpc)	HMDB0000086	met-d-Lactate	GCST90199629	22:21708872-22208872	0.190864464679888	0.611202572521536	0.754830069062602
MR-PCA	histidine	HMDB0000177	serine	HMDB0000187	met-d-His	bioa_018	1:168963261-169463261	0.175123511934784	0.30063032662224	0.560215725709157
MR-PCA	histidine	HMDB0000177	serine	HMDB0000187	met-d-His	bioa_018	2:27491237-27991237	2.12863780122083	0.23143036670192	3.65535566218039e-20
MR-PCA	histidine	HMDB0000177	serine	HMDB0000187	met-d-His	bioa_018	2:211290507-212074453	-1.81541745996534	0.164552633802425	2.665267224399149e-28
MR-PCA	histidine	HMDB0000177	serine	HMDB0000187	met-d-His	bioa_018	3:148408762-149190142	-0.327355370881213	0.143742791025853	0.022764201914176
MR-PCA	histidine	HMDB0000177	serine	HMDB0000187	met-d-His	bioa_018	8:145389726-145889726	-0.194216062572602	0.269143027657641	0.470534832200652
MR-PCA	histidine	HMDB0000177	serine	HMDB0000187	met-d-His	bioa_018	12:46932531-47432531	0.808737892571486	0.312739568403668	0.009710290391979
MR-PCA	histidine	HMDB0000177	serine	HMDB0000187	met-d-His	bioa_018	12:56610020-57110020	0.95379675055624	0.180689957545732	1.30148124503649e-07
MR-PCA	histidine	HMDB0000177	serine	HMDB0000187	met-d-His	bioa_018	12:95659569-96755187	-0.0118546242860078	0.0819677054819198	0.885006525278577
MR-PCA	histidine	HMDB0000177	serine	HMDB0000187	met-d-His	bioa_018	14:21241151-21765620	0.541043831942051	0.155941470003016	0.0005213670560029
MR-PCA	histidine	HMDB0000177	serine	HMDB0000187	met-d-His	bioa_018	14:94599201-95099201	0.299065327155817	0.255553859629883	0.24189498823845
MR-PCA	histidine	HMDB0000177	serine	HMDB0000187	met-d-His	bioa_018	15:43028726-45092210	0.0968001201785458	0.252054833934379	0.70094591392085
MR-PCA	histidine	HMDB0000177	serine	HMDB0000187	met-d-His	bioa_018	20:38915692-39415692	-0.0015534899131693	0.289740119107862	0.995722029513385
MR-PCA	lactate	HMDB0000190	spermidine	HMDB0001257	met-d-Lactate	GCST90200423	2:27348097-28101918	-0.446827819563247	0.442490925961275	0.312590597602817
MR-PCA	lactate	HMDB0000190	spermidine	HMDB0001257	met-d-Lactate	GCST90200423	6:135171067-135671067	-0.243760515961037	0.419663983081674	0.561343655012644
MR-PCA	lactate	HMDB0000190	spermidine	HMDB0001257	met-d-Lactate	GCST90200423	8:106333124-106833124	-0.469969452462907	0.54672632954583	0.39000604536608
MR-PCA	lactate	HMDB0000190	spermidine	HMDB0001257	met-d-Lactate	GCST90200423	9:4513176-5186407	0.664577374660344	0.285208737720225	0.0197985516237284
MR-PCA	lactate	HMDB0000190	spermidine	HMDB0001257	met-d-Lactate	GCST90200423	10:2727379-3389269	-0.452770108606917	0.248253501885171	0.068179041423644
MR-PCA	lactate	HMDB0000190	spermidine	HMDB0001257	met-d-Lactate	GCST90200423	11:118839742-119339742	-0.442899395107842	0.446135292179352	0.320833349197205
MR-PCA	lactate	HMDB0000190	spermidine	HMDB0001257	met-d-Lactate	GCST90200423	12:111682800-113133476	0.156716117274242	0.359950155956262	0.663284571764933
MR-PCA	lactate	HMDB0000190	spermidine	HMDB0001257	met-d-Lactate	GCST90200423	20:8379807-8879807	-0.0321671421648314	0.380923650333192	0.932702537300163
MR-PCA	lactate	HMDB0000190	spermidine	HMDB0001257	met-d-Lactate	GCST90200423	22:21708872-22208872	0.59009258362642	0.646151070265089	0.361115044805251
MR-PCA	lactate	HMDB0000190	citrate	HMDB0000094	met-d-Lactate	GCST90200304	2:27348097-28101918	-0.371420426385396	0.41733725224204	0.373478402593204
MR-PCA	lactate	HMDB0000190	citrate	HMDB0000094	met-d-Lactate	GCST90200304	6:135171067-135671067	0.665795819062416	0.395821637541401	0.092557168866567
MR-PCA	lactate	HMDB0000190	citrate	HMDB0000094	met-d-Lactate	GCST90200304	8:106333124-106833124	0.353036934608508	0.515699886340959	0.493610084903906
MR-PCA	lactate	HMDB0000190	citrate	HMDB0000094	met-d-Lactate	GCST90200304	9:4513176-5186407	-0.240355077924036	0.269065165364422	0.371698198053233
MR-PCA	lactate	HMDB0000190	citrate	HMDB0000094	met-d-Lactate	GCST90200304	10:2727379-3389269	-0.244412351018203	0.234168448796586	0.296602982012572
MR-PCA	lactate	HMDB0000190	citrate	HMDB0000094	met-d-Lactate	GCST90200304	11:118839742-119339742	0.144557163160857	0.420816279769516	0.731210238153976
MR-PCA	lactate	HMDB0000190	citrate	HMDB0000094	met-d-Lactate	GCST90200304	12:111682800-113133476	0.401823490501857	0.339511402469727	0.236597343926293
MR-PCA	lactate	HMDB0000190	citrate	HMDB0000094	met-d-Lactate	GCST90200304	20:8379807-8879807	-0.0121757172739705	0.359324788503727	0.972968861652937
MR-PCA	lactate	HMDB0000190	citrate	HMDB0000094	met-d-Lactate	GCST90200304	22:21708872-22208872	0.520927489244538	0.609393057801208	0.392645247771987
MR-PCA	lactate	HMDB0000190	creatinine	HMDB0000562	met-d-Lactate	GCST90200366	2:27348097-28101918	-0.259817743057182	0.417854450642298	0.534079924608275
MR-PCA	lactate	HMDB0000190	creatinine	HMDB0000562	met-d-Lactate	GCST90200366	6:135171067-135671067	-0.412544992594309	0.396298761666607	0.29787791190049
MR-PCA	lactate	HMDB0000190	creatinine	HMDB0000562	met-d-Lactate	GCST90200366	8:106333124-106833124	-0.0249543981474351	0.51636913682229	0.961455904002031
MR-PCA	lactate	HMDB0000190	creatinine	HMDB0000562	met-d-Lactate	GCST90200366	9:4513176-5186407	0.232121734219687	0.269381782700796	0.388861918505964
MR-PCA	lactate	HMDB0000190	creatinine	HMDB0000562	met-d-Lactate	GCST90200366	10:2727379-3389269	-0.120415996967522	0.234467890738467	0.607551697239929
MR-PCA	lactate	HMDB0000190	creatinine	HMDB0000562	met-d-Lactate	GCST90200366	11:118839742-119339742	-0.226442381326607	0.421352284748201	0.590978782796778
MR-PCA	lactate	HMDB0000190	creatinine	HMDB0000562	met-d-Lactate	GCST90200366	12:111682800-113133476	0.761204511260595	0.339932628952444	0.0251376700989325
MR-PCA	lactate	HMDB0000190	creatinine	HMDB0000562	met-d-Lactate	GCST90200366	20:8379807-8879807	-0.192894880533409	0.359785972330061	0.591863277333289
MR-PCA	lactate	HMDB0000190	creatinine	HMDB0000562	met-d-Lactate	GCST90200366	22:21708872-22208872	0.0736894112177045	0.610207045420099	0.903880084175496
MR-PCA	phenylalanine	HMDB0000159	1-methylxanthine	HMDB0010738	met-d-Phe	GCST90199763	2:211293055-211793055	0.544919707478031	0.452495776700086	0.228491541104995
MR-PCA	phenylalanine	HMDB0000159	1-methylxanthine	HMDB0010738	met-d-Phe	GCST90199763	6:17868392-18368392	0.438367034635761	0.498044672958203	0.378763900421195
MR-PCA	phenylalanine	HMDB0000159	1-methylxanthine	HMDB0010738	met-d-Phe	GCST90199763	11:57019429-57519429	0.479745647459983	0.350782423157171	0.171423383900936
MR-PCA	phenylalanine	HMDB0000159	1-methylxanthine	HMDB0010738	met-d-Phe	GCST90199763	12:56671418-57171418	0.660620584330021	0.482029058127286	0.170531030608464
MR-PCA	phenylalanine	HMDB0000159	1-methylxanthine	HMDB0010738	met-d-Phe	GCST90199763	12:102211009-102721004	0.0121326380472742	0.268958978830203	0.964019931454594
MR-PCA	phenylalanine	HMDB0000159	1-methylxanthine	HMDB0010738	met-d-Phe	GCST90199763	12:102890425-104124563	-0.109817357618198	0.121972135754306	0.367935131746866
MR-PCA	phenylalanine	HMDB0000159	1-methylxanthine	HMDB0010738	met-d-Phe	GCST90199763	12:104125826-104625826	-0.510008211252747	0.320573329703533	0.111626394670437
MR-PCA	phenylalanine	HMDB0000159	1-methylxanthine	HMDB0010738	met-d-Phe	GCST90199763	14:55161744-55661744	0.488270095817543	0.326985273094322	0.135372289110545
MR-PCA	phenylalanine	HMDB0000159	1-methylxanthine	HMDB0010738	met-d-Phe	GCST90199763	14:55670870-56170870	0.260028884237901	0.364464599011259	0.475564599632181
MR-PCA	phenylalanine	HMDB0000159	1-methylxanthine	HMDB0010738	met-d-Phe	GCST90199763	16:16004626-16504626	0.211140688239084	0.405202246323909	0.602314649946027
MR-PCA	phenylalanine	HMDB0000159	2-hydroxyglutarate	HMDB0059655	met-d-Phe	GCST90199865	2:211293055-211793055	-0.281147538859819	0.457982251314836	0.53929261517267
MR-PCA	phenylalanine	HMDB0000159	2-hydroxyglutarate	HMDB0059655	met-d-Phe	GCST90199865	6:17868392-18368392	0.804595556138877	0.504058163111312	0.110436214703348
MR-PCA	phenylalanine	HMDB0000159	2-hydroxyglutarate	HMDB0059655	met-d-Phe	GCST90199865	11:57019429-57519429	0.429781820993173	0.355050309467614	0.22609419638081
MR-PCA	phenylalanine	HMDB0000159	2-hydroxyglutarate	HMDB0059655	met-d-Phe	GCST90199865	12:56671418-57171418	0.270716346837171	0.487877046656635	0.578972352486245
MR-PCA	phenylalanine	HMDB0000159	2-hydroxyglutarate	HMDB0059655	met-d-Phe	GCST90199865	12:102211009-102721004	-0.415513416365884	0.272217422924885	0.126909599230498
MR-PCA	phenylalanine	HMDB0000159	2-hydroxyglutarate	HMDB0059655	met-d-Phe	GCST90199865	12:102890425-104124563	0.182320480242882	0.123453778880081	0.139720700165087
MR-PCA	phenylalanine	HMDB0000159	2-hydroxyglutarate	HMDB0059655	met-d-Phe	GCST90199865	12:104125826-104625826	-0.774100299926357	0.324456511540779	0.0170403090432847
MR-PCA	phenylalanine	HMDB0000159	2-hydroxyglutarate	HMDB0059655	met-d-Phe	GCST90199865	14:55161744-55661744	-0.29801035185945	0.330985158383728	0.367921379618188
MR-PCA	phenylalanine	HMDB0000159	2-hydroxyglutarate	HMDB0059655	met-d-Phe	GCST90199865	14:55670870-56170870	-0.220981842371033	0.368892070480065	0.549144879644015
MR-PCA	phenylalanine	HMDB0000159	2-hydroxyglutarate	HMDB0059655	met-d-Phe	GCST90199865	16:16004626-16504626	0.0770654329105976	0.410125846146879	0.85094971672134
MR-PCA	phenylpyruvate	HMDB0000205	acetone	HMDB0001659	GCST90200365	met-d-Acetone	9:131315554-131815554	0.0053532763512668	0.0295851087363057	0.856410777384216
MR-PCA	phenylpyruvate	HMDB0000205	acetone	HMDB0001659	GCST90200365	met-d-Acetone	16:58503995-59003995	-0.0682370804725544	0.0285407108448299	0.016808581652908
MR-PCA	valine	HMDB0000883	cortisol	HMDB0000063	met-d-Val	M01712	2:27480940-28253616	0.323123068451348	0.379457382376456	0.39446955706783
MR-PCA	valine	HMDB0000883	cortisol	HMDB0000063	met-d-Val	M01712	2:64975088-65475088	0.243542309041085	0.275667647521482	0.376985886517482
MR-PCA	valine	HMDB0000883	cortisol	HMDB0000063	met-d-Val	M01712	2:165251927-165751927	-0.870408051485429	0.439729342762895	0.0477689954554423
MR-PCA	valine	HMDB0000883	cortisol	HMDB0000063	met-d-Val	M01712	2:226858446-227358446	-1.26696894634338	0.664446701340908	0.0565461060637006
MR-PCA	valine	HMDB0000883	cortisol	HMDB0000063	met-d-Val	M01712	3:135701113-136578270	1.11169424822857	0.738644722825664	0.132312263684305
MR-PCA	valine	HMDB0000883	cortisol	HMDB0000063	met-d-Val	M01712	4:88882515-89510546	0.0718561858016692	0.153155335176665	0.638946740289204
MR-PCA	valine	HMDB0000883	cortisol	HMDB0000063	met-d-Val	M01712	12:56199875-57115338	0.315162496825364	0.421496540030885	0.454627484925346
MR-PCA	valine	HMDB0000883	cortisol	HMDB0000063	met-d-Val	M01712	12:122278263-122778263	0.624242069937538	0.574187510956001	0.276959659740458
MR-PCA	valine	HMDB0000883	cortisol	HMDB0000063	met-d-Val	M01712	16:69315747-70918195	0.0323063989738568	0.270581206352579	0.904961380537646
MR-PCA	valine	HMDB0000883	cortisol	HMDB0000063	met-d-Val	M01712	17:6935779-7435779	0.157243572218459	0.390287319466699	0.68702780215879
MR-PCA	valine	HMDB0000883	cortisol	HMDB0000063	met-d-Val	M01712	17:79384062-79884062	-0.253223163106098	0.69384773723361	0.715145038243502
MR-PCA	valine	HMDB0000883	cortisol	HMDB0000063	met-d-Val	M01712	19:49050431-49611255	-0.19684718782344	0.469319599334252	0.674901173894624
MR-PCA	valine	HMDB0000883	cortisol	HMDB0000063	met-d-Val	M01712	22:18665347-19165347	-0.0808784987204654	0.434305671525717	0.852268455042411
MR-PCA	alanine	HMDB0000161	creatinine	HMDB0000562	bioa_001	M00513	1:206985954-207485954	-0.435403015539997	0.348964608502408	0.212141074099241
MR-PCA	alanine	HMDB0000161	creatinine	HMDB0000562	bioa_001	M00513	2:27143030-28594285	-0.152982439339191	0.279596987430473	0.584273355376018
MR-PCA	alanine	HMDB0000161	creatinine	HMDB0000562	bioa_001	M00513	2:64958074-65458074	-0.0550709205721508	0.282539927829763	0.845460459407117
MR-PCA	alanine	HMDB0000161	creatinine	HMDB0000562	bioa_001	M00513	3:71155270-71655270	0.216052648338043	0.520666058308562	0.67817531803079
MR-PCA	alanine	HMDB0000161	creatinine	HMDB0000562	bioa_001	M00513	4:88976422-89476422	0.568093923876017	0.435760208235455	0.192341102273914
MR-PCA	alanine	HMDB0000161	creatinine	HMDB0000562	bioa_001	M00513	7:72732874-73232874	0.763867655155047	0.461018873418527	0.0975372891386348
MR-PCA	alanine	HMDB0000161	creatinine	HMDB0000562	bioa_001	M00513	8:145568681-146068681	-0.342203194112925	0.518776510988466	0.5094880259094
MR-PCA	alanine	HMDB0000161	creatinine	HMDB0000562	bioa_001	M00513	9:4040541-4540541	-0.0010228112907786	0.466000221990191	0.99824874615124
MR-PCA	alanine	HMDB0000161	creatinine	HMDB0000562	bioa_001	M00513	11:116336283-116836283	0.319763496824886	0.415943608787968	0.442031961478958
MR-PCA	alanine	HMDB0000161	creatinine	HMDB0000562	bioa_001	M00513	12:46636543-47713425	0.0295162209483857	0.20129277830668	0.883421481509639
MR-PCA	alanine	HMDB0000161	creatinine	HMDB0000562	bioa_001	M00513	12:56615040-57115040	-0.0226471267318308	0.267033224279193	0.932412327281438
MR-PCA	alanine	HMDB0000161	creatinine	HMDB0000562	bioa_001	M00513	12:59727701-60227701	0.133026013152207	0.363078637460175	0.714078948289656
MR-PCA	alanine	HMDB0000161	creatinine	HMDB0000562	bioa_001	M00513	14:75116447-75616447	0.545617366993023	0.537668169069695	0.310208525875401
MR-PCA	alanine	HMDB0000161	creatinine	HMDB0000562	bioa_001	M00513	16:69621701-70931491	-0.0764355367877716	0.242168704521859	0.752283901479298
MR-PCA	alanine	HMDB0000161	creatinine	HMDB0000562	bioa_001	M00513	17:40568584-41068584	-0.1274870519263	0.599667313642149	0.831641857889238
MR-PCA	alanine	HMDB0000161	creatinine	HMDB0000562	bioa_001	M00513	22:18906543-19406543	0.328852560965857	0.457298442964087	0.472066844386653
MR-PCA	dimethylglycine	HMDB0000092	bilirubin (z,z)	HMDB0000054	GCST90200424	M27716	5:78080227-78832833	-0.0184808202307909	0.0516543994125482	0.72050927433114
MR-PCA	dimethylglycine	HMDB0000092	bilirubin (z,z)	HMDB0000054	GCST90200424	M27716	10:103976834-104737382	0.109386019096928	0.173711159942938	0.528890499520994
MR-PCA	dimethylglycine	HMDB0000092	bilirubin (z,z)	HMDB0000054	GCST90200424	M27716	15:76242337-76742337	-0.0496029566193093	0.140069295228817	0.723240298744332
MR-PCA	cholesterol	HMDB0000067	2-aminobutyrate	HMDB0000452	M00063	M32348	1:109571511-110071511	-0.304796413126771	0.15255514244295	0.0457228868898739
MR-PCA	histidine	HMDB0000177	taurocholate	HMDB0000036	met-d-His	GCST90200333	1:168963261-169463261	-0.169102204742482	0.545985271822279	0.756774384957366
MR-PCA	histidine	HMDB0000177	taurocholate	HMDB0000036	met-d-His	GCST90200333	2:27491237-27991237	0.384514785843184	0.490421515748711	0.433011015859906
MR-PCA	histidine	HMDB0000177	taurocholate	HMDB0000036	met-d-His	GCST90200333	2:211290507-212074453	0.481023255015507	0.241014978661199	0.045953184567043
MR-PCA	histidine	HMDB0000177	taurocholate	HMDB0000036	met-d-His	GCST90200333	3:148408762-149190142	0.185628213005959	0.263313430877001	0.480828566415448
MR-PCA	histidine	HMDB0000177	taurocholate	HMDB0000036	met-d-His	GCST90200333	6:134622121-135122121	-0.0189812245427408	0.385120159851384	0.960690978329076
MR-PCA	histidine	HMDB0000177	taurocholate	HMDB0000036	met-d-His	GCST90200333	11:8005408-8505408	0.101759434809041	0.341945953995863	0.766016691873609
MR-PCA	histidine	HMDB0000177	taurocholate	HMDB0000036	met-d-His	GCST90200333	12:46932531-47432531	0.345069140977449	0.446809366707776	0.439939062006734
MR-PCA	histidine	HMDB0000177	taurocholate	HMDB0000036	met-d-His	GCST90200333	12:56610020-57110020	0.541054264551565	0.340587363677366	0.112152599635068
MR-PCA	histidine	HMDB0000177	taurocholate	HMDB0000036	met-d-His	GCST90200333	12:95659569-96755187	-0.15959702805701	0.11478469061598	0.164406404144824
MR-PCA	histidine	HMDB0000177	taurocholate	HMDB0000036	met-d-His	GCST90200333	14:21241151-21765620	0.027563942486924	0.217090016484826	0.898964058675017
MR-PCA	histidine	HMDB0000177	taurocholate	HMDB0000036	met-d-His	GCST90200333	14:24625832-25125832	0.14256500087363	0.342815170250988	0.677508428845865
MR-PCA	histidine	HMDB0000177	taurocholate	HMDB0000036	met-d-His	GCST90200333	14:94599201-95099201	0.219687821671727	0.364204380459745	0.546376123686725
MR-PCA	histidine	HMDB0000177	taurocholate	HMDB0000036	met-d-His	GCST90200333	15:43028726-45092210	0.258063901116011	0.452721854686343	0.568659055249899
MR-PCA	histidine	HMDB0000177	taurocholate	HMDB0000036	met-d-His	GCST90200333	20:38915692-39415692	0.585967399134522	0.401656465534753	0.144598951092836
MR-PCA	histidine	HMDB0000177	trans-urocanate	HMDB0000301	met-d-His	GCST90200416	1:168963261-169463261	0.0775760393322147	0.530625542093226	0.883765610516724
MR-PCA	histidine	HMDB0000177	trans-urocanate	HMDB0000301	met-d-His	GCST90200416	2:27491237-27991237	0.47731191382629	0.476663319396355	0.316652458110452
MR-PCA	histidine	HMDB0000177	trans-urocanate	HMDB0000301	met-d-His	GCST90200416	2:211290507-212074453	0.0125153345394968	0.234296303372881	0.957399902283376
MR-PCA	histidine	HMDB0000177	trans-urocanate	HMDB0000301	met-d-His	GCST90200416	3:148408762-149190142	0.321852634942438	0.255954913845036	0.208587723995964
MR-PCA	histidine	HMDB0000177	trans-urocanate	HMDB0000301	met-d-His	GCST90200416	6:134622121-135122121	0.43378839491431	0.374289754511552	0.246470811722105
MR-PCA	histidine	HMDB0000177	trans-urocanate	HMDB0000301	met-d-His	GCST90200416	11:8005408-8505408	-0.0970000534561633	0.332129651387125	0.770244737655793
MR-PCA	histidine	HMDB0000177	trans-urocanate	HMDB0000301	met-d-His	GCST90200416	12:46932531-47432531	-0.74872941654364	0.434223633615498	0.0846546944629411
MR-PCA	histidine	HMDB0000177	trans-urocanate	HMDB0000301	met-d-His	GCST90200416	12:56610020-57110020	0.653284950705931	0.330997425017894	0.0484174694178712
MR-PCA	histidine	HMDB0000177	trans-urocanate	HMDB0000301	met-d-His	GCST90200416	12:95659569-96755187	-0.20181470132354	0.111413676697107	0.0700790013066319
MR-PCA	histidine	HMDB0000177	trans-urocanate	HMDB0000301	met-d-His	GCST90200416	14:21241151-21765620	0.168332777041289	0.210985836479614	0.42496379324762
MR-PCA	histidine	HMDB0000177	trans-urocanate	HMDB0000301	met-d-His	GCST90200416	14:24625832-25125832	-0.587917401533693	0.333168246094185	0.0776266165113519
MR-PCA	histidine	HMDB0000177	trans-urocanate	HMDB0000301	met-d-His	GCST90200416	14:94599201-95099201	0.520566749738747	0.35393121894698	0.141341610308598
MR-PCA	histidine	HMDB0000177	trans-urocanate	HMDB0000301	met-d-His	GCST90200416	15:43028726-45092210	0.0520899560404591	0.439970449095276	0.90575530912904
MR-PCA	histidine	HMDB0000177	trans-urocanate	HMDB0000301	met-d-His	GCST90200416	20:38915692-39415692	-0.376794903250704	0.390403797459571	0.334473947580102
MR-PCA	alanine	HMDB0000161	alanine	HMDB0000161	M32339	met-d-Ala	2:27480940-27980940	0.356449317548869	0.0318717680886824	4.89164043914802e-29
MR-PCA	alanine	HMDB0000161	alanine	HMDB0000161	M32339	met-d-Ala	12:46962370-47462370	0.516242855669027	0.0398809328819122	2.52061882417067e-38
MR-PCA	3-hydroxybutyrate (bhba)	HMDB0000011	docosahexaenoate (dha; 22:6n3)	HMDB0002183	met-d-bOHbutyrate	M19323	1:230050269-230550269	-0.652478859730317	0.433872825667835	0.13262046206133
MR-PCA	3-hydroxybutyrate (bhba)	HMDB0000011	docosahexaenoate (dha; 22:6n3)	HMDB0002183	met-d-bOHbutyrate	M19323	5:41452897-42471829	-0.143712920541993	0.394044091659653	0.715325809343781
MR-PCA	3-hydroxybutyrate (bhba)	HMDB0000011	docosahexaenoate (dha; 22:6n3)	HMDB0002183	met-d-bOHbutyrate	M19323	8:8059014-8559014	-0.0891604108087704	0.649575037960828	0.890825601528035
MR-PCA	3-hydroxybutyrate (bhba)	HMDB0000011	docosahexaenoate (dha; 22:6n3)	HMDB0002183	met-d-bOHbutyrate	M19323	8:8580720-9433358	0.223098470017937	0.372662690098106	0.549399235421451
MR-PCA	3-hydroxybutyrate (bhba)	HMDB0000011	docosahexaenoate (dha; 22:6n3)	HMDB0002183	met-d-bOHbutyrate	M19323	8:9546321-10530228	-0.314615631932475	0.532641611174098	0.554741286567119
MR-PCA	3-hydroxybutyrate (bhba)	HMDB0000011	docosahexaenoate (dha; 22:6n3)	HMDB0002183	met-d-bOHbutyrate	M19323	8:10591858-11909109	-0.471873421879509	0.470671140731996	0.31607590791834
MR-PCA	3-hydroxybutyrate (bhba)	HMDB0000011	docosahexaenoate (dha; 22:6n3)	HMDB0002183	met-d-bOHbutyrate	M19323	9:107339744-107915739	0.323030348427656	0.380753887388265	0.396217069844267
MR-PCA	3-hydroxybutyrate (bhba)	HMDB0000011	docosahexaenoate (dha; 22:6n3)	HMDB0002183	met-d-bOHbutyrate	M19323	10:113694271-114194271	-0.452931128723206	0.41107169633835	0.270535583716534
MR-PCA	3-hydroxybutyrate (bhba)	HMDB0000011	docosahexaenoate (dha; 22:6n3)	HMDB0002183	met-d-bOHbutyrate	M19323	11:116451535-117240760	0.584756089623149	0.498437005780867	0.240723821062314
MR-PCA	3-hydroxybutyrate (bhba)	HMDB0000011	docosahexaenoate (dha; 22:6n3)	HMDB0002183	met-d-bOHbutyrate	M19323	12:122375755-122875755	0.351179060224729	0.601675302642645	0.559443208822535
MR-PCA	3-hydroxybutyrate (bhba)	HMDB0000011	docosahexaenoate (dha; 22:6n3)	HMDB0002183	met-d-bOHbutyrate	M19323	14:94393207-95094947	-0.0060179855770215	0.340910813563672	0.985915939828829
MR-PCA	3-hydroxybutyrate (bhba)	HMDB0000011	docosahexaenoate (dha; 22:6n3)	HMDB0002183	met-d-bOHbutyrate	M19323	15:58430643-58980498	0.135847658625936	0.363644184685686	0.708722005054371
MR-PCA	3-hydroxybutyrate (bhba)	HMDB0000011	docosahexaenoate (dha; 22:6n3)	HMDB0002183	met-d-bOHbutyrate	M19323	16:71899923-73042963	0.106311730385334	0.370301392446533	0.774039472757278
MR-PCA	3-hydroxybutyrate (bhba)	HMDB0000011	docosahexaenoate (dha; 22:6n3)	HMDB0002183	met-d-bOHbutyrate	M19323	19:45161941-45661941	0.193833322801558	0.366188257183723	0.596578645420008
MR-PCA	kynurenate	HMDB0000715	histidine	HMDB0000177	GCST90200454	M00059	1:241463402-241963402	-0.099164501306767	0.0813285396653132	0.222727489410536
MR-PCA	kynurenate	HMDB0000715	histidine	HMDB0000177	GCST90200454	M00059	4:170711647-171211647	-0.0446310946888039	0.124901817440315	0.720845203657228
MR-PCA	kynurenate	HMDB0000715	histidine	HMDB0000177	GCST90200454	M00059	16:58517848-59017848	-0.139454112550064	0.150896938733629	0.355398886432762
MR-PCA	kynurenine	HMDB0000684	glycerol	HMDB0000131	bioa_027	GCST90200325	1:241473615-241973615	-0.177872668250376	0.203671741449938	0.382483162856488
MR-PCA	kynurenine	HMDB0000684	glycerol	HMDB0000131	bioa_027	GCST90200325	5:176563404-177063404	0.193020469559213	0.308784425504563	0.531906862205244
MR-PCA	kynurenine	HMDB0000684	glycerol	HMDB0000131	bioa_027	GCST90200325	8:39556267-40056267	0.106052279635132	0.16473659331199	0.519725365917155
MR-PCA	kynurenine	HMDB0000684	glycerol	HMDB0000131	bioa_027	GCST90200325	12:111634608-113433486	-0.0818236796549601	0.185903208214535	0.659834771507406
MR-PCA	kynurenine	HMDB0000684	glycerol	HMDB0000131	bioa_027	GCST90200325	16:87568569-88128476	0.0288249340652356	0.0799955271428486	0.718599004691023
MR-PCA	uridine	HMDB0000296	acetone	HMDB0001659	GCST90200407	met-d-Acetone	1:20666238-21166238	0.0257857122153456	0.0262738562455037	0.326385213046812
MR-PCA	uridine	HMDB0000296	acetone	HMDB0001659	GCST90200407	met-d-Acetone	7:47877194-48377194	0.0193972378695502	0.0314897132257595	0.53790343747602
MR-PCA	uridine	HMDB0000296	acetone	HMDB0001659	GCST90200407	met-d-Acetone	22:50686035-51186035	-0.0254923809487038	0.0250577443366243	0.30898914597374
MR-PCA	phenylalanine	HMDB0000159	acetone	HMDB0001659	M00064	met-d-Acetone	12:103007876-103507876	-0.0305984198356567	0.038038461616484	0.421161731503445
MR-PCA	leucine	HMDB0000687	acetoacetate	HMDB0000060	met-d-Leu	met-d-Acetoacetate	1:100446185-100946185	-0.0249200585383363	0.132327419858879	0.850624867248949
MR-PCA	leucine	HMDB0000687	acetoacetate	HMDB0000060	met-d-Leu	met-d-Acetoacetate	2:27480940-28253616	0.364017072112869	0.0903008828327855	5.55028566469182e-05
MR-PCA	leucine	HMDB0000687	acetoacetate	HMDB0000060	met-d-Leu	met-d-Acetoacetate	2:64975088-65475088	-0.141105272393781	0.116445052969956	0.225598295905155
MR-PCA	leucine	HMDB0000687	acetoacetate	HMDB0000060	met-d-Leu	met-d-Acetoacetate	2:165251927-165751927	-0.0437414749532385	0.115408921969849	0.704678253888153
MR-PCA	leucine	HMDB0000687	acetoacetate	HMDB0000060	met-d-Leu	met-d-Acetoacetate	3:136107693-136607693	-0.113434735944027	0.154630279293184	0.463200591858419
MR-PCA	leucine	HMDB0000687	acetoacetate	HMDB0000060	met-d-Leu	met-d-Acetoacetate	4:86953335-87453335	-0.0627049195672658	0.0968899139332827	0.517517423638449
MR-PCA	leucine	HMDB0000687	acetoacetate	HMDB0000060	met-d-Leu	met-d-Acetoacetate	4:87663610-88163610	-0.103045089470549	0.105756127081911	0.329875244065867
MR-PCA	leucine	HMDB0000687	acetoacetate	HMDB0000060	met-d-Leu	met-d-Acetoacetate	4:88670985-89475171	-0.0111332726721274	0.0412835006784075	0.787407599921018
MR-PCA	leucine	HMDB0000687	acetoacetate	HMDB0000060	met-d-Leu	met-d-Acetoacetate	8:76204025-76704025	0.0092385630371759	0.11257581648993	0.934594822743359
MR-PCA	leucine	HMDB0000687	acetoacetate	HMDB0000060	met-d-Leu	met-d-Acetoacetate	12:56220625-57115338	-0.0186539010364841	0.0806501513259828	0.817086360092361
MR-PCA	leucine	HMDB0000687	acetoacetate	HMDB0000060	met-d-Leu	met-d-Acetoacetate	12:111660219-112160219	-0.0515630292903523	0.160845670585738	0.748532822758449
MR-PCA	leucine	HMDB0000687	acetoacetate	HMDB0000060	met-d-Leu	met-d-Acetoacetate	16:69315747-70908300	0.0326653967185911	0.0602772290395667	0.587874066806166
MR-PCA	leucine	HMDB0000687	acetoacetate	HMDB0000060	met-d-Leu	met-d-Acetoacetate	16:71899923-72399923	0.0182004965405042	0.0905390380047657	0.840680006767447
MR-PCA	leucine	HMDB0000687	acetoacetate	HMDB0000060	met-d-Leu	met-d-Acetoacetate	17:6935779-7435779	0.480033270124853	0.0800814086985455	2.04343673760172e-09
MR-PCA	leucine	HMDB0000687	acetoacetate	HMDB0000060	met-d-Leu	met-d-Acetoacetate	19:13901809-14401809	0.244194437619993	0.0922153606269896	0.0080948326813985
MR-PCA	leucine	HMDB0000687	acetoacetate	HMDB0000060	met-d-Leu	met-d-Acetoacetate	19:49054215-49554215	-0.0550611985445345	0.0895398510459403	0.53859757198874
MR-PCA	leucine	HMDB0000687	acetoacetate	HMDB0000060	met-d-Leu	met-d-Acetoacetate	22:18665282-19165282	0.223884898165764	0.0967658728598839	0.0206854897008328
MR-PCA	glutamate	HMDB0000148	leucine	HMDB0000687	bioa_007	met-d-Leu	12:121174861-121674861	-0.132592658064218	0.0700410700981794	0.0583485430821238
MR-PCA	glutamine	HMDB0000641	3-methyl-2-oxobutyrate	HMDB0000019	M00053	GCST90199677	12:56615040-57115040	-0.057013508386389	0.106983232377311	0.594088932853018
MR-PCA	thyroxine	HMDB0000248	cholesterol	HMDB0000067	GCST90200293	GCST90200368	2:234397317-234897317	0.0625863259603247	0.140764149260605	0.656595573020476
MR-PCA	thyroxine	HMDB0000248	cholesterol	HMDB0000067	GCST90200293	GCST90200368	12:121166650-121666650	-0.232817721496465	0.150123255039883	0.120939117738369
MR-PCA	asparagine	HMDB0000168	sarcosine	HMDB0000271	GCST90200452	GCST90200291	2:211293055-211793055	0.143853197333065	0.122654451308853	0.240862751578212
MR-PCA	asparagine	HMDB0000168	sarcosine	HMDB0000271	GCST90200452	GCST90200291	7:97139584-97639584	0.0667532975391932	0.111541012676876	0.549530271687765
MR-PCA	asparagine	HMDB0000168	sarcosine	HMDB0000271	GCST90200452	GCST90200291	11:61850353-62350353	0.105903708919672	0.100844849625331	0.293642361176445
MR-PCA	asparagine	HMDB0000168	sarcosine	HMDB0000271	GCST90200452	GCST90200291	14:103842789-104825326	0.0413904981362357	0.037798514308726	0.273503597804914
MR-PCA	tyrosine	HMDB0000158	citrulline	HMDB0000904	GCST90200427	M02132	6:111308006-112158646	-0.0271730163131289	0.116680500568888	0.815851518851911
MR-PCA	3-hydroxybutyrate (bhba)	HMDB0000011	threonine	HMDB0000167	met-d-bOHbutyrate	GCST90200432	1:230050269-230550269	0.0695837463048623	0.345417516774326	0.840348108412714
MR-PCA	3-hydroxybutyrate (bhba)	HMDB0000011	threonine	HMDB0000167	met-d-bOHbutyrate	GCST90200432	5:41452897-42471829	0.0562186504043353	0.371601080445203	0.879748819075459
MR-PCA	3-hydroxybutyrate (bhba)	HMDB0000011	threonine	HMDB0000167	met-d-bOHbutyrate	GCST90200432	8:8059014-8559014	0.0853181327982968	0.55221384681584	0.87721395003411
MR-PCA	3-hydroxybutyrate (bhba)	HMDB0000011	threonine	HMDB0000167	met-d-bOHbutyrate	GCST90200432	8:8580720-9433358	0.339966174098555	0.346184406982844	0.326081225377935
MR-PCA	3-hydroxybutyrate (bhba)	HMDB0000011	threonine	HMDB0000167	met-d-bOHbutyrate	GCST90200432	8:9546321-10530228	0.15146706344401	0.442655132879843	0.732216574340192
MR-PCA	3-hydroxybutyrate (bhba)	HMDB0000011	threonine	HMDB0000167	met-d-bOHbutyrate	GCST90200432	8:10591858-11909109	0.0038757730701973	0.416312987328521	0.992571995306965
MR-PCA	3-hydroxybutyrate (bhba)	HMDB0000011	threonine	HMDB0000167	met-d-bOHbutyrate	GCST90200432	9:107339744-107915739	-0.026153500091514	0.305936288722191	0.931874426119241
MR-PCA	3-hydroxybutyrate (bhba)	HMDB0000011	threonine	HMDB0000167	met-d-bOHbutyrate	GCST90200432	10:113694271-114194271	-0.272268601779837	0.294421649491676	0.355092109552983
MR-PCA	3-hydroxybutyrate (bhba)	HMDB0000011	threonine	HMDB0000167	met-d-bOHbutyrate	GCST90200432	11:116451535-117240760	0.34557317518821	0.44688855615604	0.439352462583332
MR-PCA	3-hydroxybutyrate (bhba)	HMDB0000011	threonine	HMDB0000167	met-d-bOHbutyrate	GCST90200432	12:122375755-122875755	-0.174265611566996	0.493534932720206	0.724015862490167
MR-PCA	3-hydroxybutyrate (bhba)	HMDB0000011	threonine	HMDB0000167	met-d-bOHbutyrate	GCST90200432	14:94393207-95094947	0.622863216135731	0.233895452856901	0.0077447782961146
MR-PCA	3-hydroxybutyrate (bhba)	HMDB0000011	threonine	HMDB0000167	met-d-bOHbutyrate	GCST90200432	15:58430643-58980498	0.44987856879577	0.31696131757177	0.155797440570812
MR-PCA	3-hydroxybutyrate (bhba)	HMDB0000011	threonine	HMDB0000167	met-d-bOHbutyrate	GCST90200432	16:71899923-73042963	0.548998733897914	0.323834950698907	0.09001773909648
MR-PCA	3-hydroxybutyrate (bhba)	HMDB0000011	threonine	HMDB0000167	met-d-bOHbutyrate	GCST90200432	17:6935779-7435779	-0.188150150829804	0.314528822122788	0.549708592598268
MR-PCA	3-hydroxybutyrate (bhba)	HMDB0000011	threonine	HMDB0000167	met-d-bOHbutyrate	GCST90200432	19:45161941-45661941	0.269198425412145	0.320079826723102	0.400328172505615
MR-PCA	alanine	HMDB0000161	tryptophan	HMDB0000929	met-d-Ala	bioa_020	1:206970800-207470800	-0.243410773926191	0.17155353088605	0.155939273193285
MR-PCA	alanine	HMDB0000161	tryptophan	HMDB0000929	met-d-Ala	bioa_020	2:27480940-28253616	0.837653914865447	0.1581676350961	1.18374540591249e-07
MR-PCA	alanine	HMDB0000161	tryptophan	HMDB0000929	met-d-Ala	bioa_020	2:64970910-65916674	-0.059667659637592	0.138630313725803	0.666898543438522
MR-PCA	alanine	HMDB0000161	tryptophan	HMDB0000929	met-d-Ala	bioa_020	3:122879946-123379946	0.160264405227568	0.274737377736265	0.559666636922334
MR-PCA	alanine	HMDB0000161	tryptophan	HMDB0000929	met-d-Ala	bioa_020	3:159754026-160551365	0.234904471107828	0.225795594147889	0.298181385168891
MR-PCA	alanine	HMDB0000161	tryptophan	HMDB0000929	met-d-Ala	bioa_020	4:88958565-89458565	0.162806393718911	0.252683644264546	0.519374958627949
MR-PCA	alanine	HMDB0000161	tryptophan	HMDB0000929	met-d-Ala	bioa_020	5:35692098-36469710	-0.127077768422285	0.252486742301473	0.614750050445844
MR-PCA	alanine	HMDB0000161	tryptophan	HMDB0000929	met-d-Ala	bioa_020	6:20453952-20953952	0.234541651141174	0.223939887120135	0.294941867790922
MR-PCA	alanine	HMDB0000161	tryptophan	HMDB0000929	met-d-Ala	bioa_020	8:17128898-17669461	0.238696436411669	0.184951705402516	0.196846607715998
MR-PCA	alanine	HMDB0000161	tryptophan	HMDB0000929	met-d-Ala	bioa_020	8:49725746-50225746	0.499642015922326	0.289961315661929	0.0848644114317654
MR-PCA	alanine	HMDB0000161	tryptophan	HMDB0000929	met-d-Ala	bioa_020	8:117935733-118435733	0.14602257491086	0.227529650823523	0.521020045474089
MR-PCA	alanine	HMDB0000161	tryptophan	HMDB0000929	met-d-Ala	bioa_020	8:145497920-145997920	0.429475458340457	0.25445294927348	0.091442254390065
MR-PCA	alanine	HMDB0000161	tryptophan	HMDB0000929	met-d-Ala	bioa_020	9:4033137-4533137	0.303951818649296	0.229773430168832	0.185891003278522
MR-PCA	alanine	HMDB0000161	tryptophan	HMDB0000929	met-d-Ala	bioa_020	11:8005408-8505408	0.385156848136783	0.205029180601744	0.0603064430856209
MR-PCA	alanine	HMDB0000161	tryptophan	HMDB0000929	met-d-Ala	bioa_020	12:46544011-47796599	0.280276412638616	0.119368286304363	0.0188746586810046
MR-PCA	alanine	HMDB0000161	tryptophan	HMDB0000929	met-d-Ala	bioa_020	12:56610577-57110577	0.256671211543542	0.122987983129418	0.0368915959040921
MR-PCA	alanine	HMDB0000161	tryptophan	HMDB0000929	met-d-Ala	bioa_020	12:59740767-60240767	0.235669468261523	0.208230588967488	0.257730467676508
MR-PCA	alanine	HMDB0000161	tryptophan	HMDB0000929	met-d-Ala	bioa_020	12:122367989-122867989	0.224881737222809	0.240850322010206	0.350459111558471
MR-PCA	alanine	HMDB0000161	tryptophan	HMDB0000929	met-d-Ala	bioa_020	16:69383883-70933639	-0.120907713798665	0.129219903016687	0.349441020283575
MR-PCA	alanine	HMDB0000161	tryptophan	HMDB0000929	met-d-Ala	bioa_020	17:79391534-79891534	-0.297482524117136	0.258019948238634	0.248933413654841
MR-PCA	alanine	HMDB0000161	tryptophan	HMDB0000929	met-d-Ala	bioa_020	21:32796216-33296216	0.450243650866041	0.314179693007442	0.151835870874964
MR-PCA	alanine	HMDB0000161	tryptophan	HMDB0000929	met-d-Ala	bioa_020	22:18934095-19434095	-0.217232096350218	0.309224913324331	0.482364186642741
MR-PCA	spermidine	HMDB0001257	n-acetylornithine	HMDB0003357	GCST90200423	M15630	1:247789451-248289451	0.179319344732337	0.135378858507261	0.185312414038979
MR-PCA	1-(1-enyl-stearoyl)-2-arachidonoyl-gpe (p-18:0/20:4)*	HMDB0005779	serotonin (5ht)	HMDB0000259	GCST90200058	M02342	11:61307803-62000560	-0.0427822969601353	0.0665471828891158	0.520297638009143
MR-PCA	valine	HMDB0000883	n6,n6,n6-trimethyllysine	HMDB0001325	met-d-Val	GCST90200344	2:27480940-28253616	-0.621611326662156	0.358423063981791	0.0828657547305899
MR-PCA	valine	HMDB0000883	n6,n6,n6-trimethyllysine	HMDB0001325	met-d-Val	GCST90200344	2:64975088-65475088	0.227517086345906	0.254526281986291	0.371383716893853
MR-PCA	valine	HMDB0000883	n6,n6,n6-trimethyllysine	HMDB0001325	met-d-Val	GCST90200344	2:165251927-165751927	0.514025497896181	0.409145385138268	0.20899291594911
MR-PCA	valine	HMDB0000883	n6,n6,n6-trimethyllysine	HMDB0001325	met-d-Val	GCST90200344	3:135701113-136578270	0.363357195426311	0.409418680303889	0.374812241710665
MR-PCA	valine	HMDB0000883	n6,n6,n6-trimethyllysine	HMDB0001325	met-d-Val	GCST90200344	4:86953335-87453335	-0.0213115167119543	0.355705144359127	0.952224580282942
MR-PCA	valine	HMDB0000883	n6,n6,n6-trimethyllysine	HMDB0001325	met-d-Val	GCST90200344	4:87663610-88163610	-0.181339601159604	0.392505829024651	0.644077834208883
MR-PCA	valine	HMDB0000883	n6,n6,n6-trimethyllysine	HMDB0001325	met-d-Val	GCST90200344	4:88882515-89510546	-0.108308466419122	0.125132587081908	0.386737179525316
MR-PCA	valine	HMDB0000883	n6,n6,n6-trimethyllysine	HMDB0001325	met-d-Val	GCST90200344	5:55564890-56064890	0.191506563643472	0.322164238631213	0.552219410648191
MR-PCA	valine	HMDB0000883	n6,n6,n6-trimethyllysine	HMDB0001325	met-d-Val	GCST90200344	6:108910874-109410874	0.898309833769447	0.473171893837701	0.057632196612702
MR-PCA	valine	HMDB0000883	n6,n6,n6-trimethyllysine	HMDB0001325	met-d-Val	GCST90200344	12:56199875-57115338	0.0763930248677754	0.283731408761262	0.787741799602171
MR-PCA	valine	HMDB0000883	n6,n6,n6-trimethyllysine	HMDB0001325	met-d-Val	GCST90200344	12:122278263-122778263	-0.459307381470074	0.454743973394217	0.312478466659572
MR-PCA	valine	HMDB0000883	n6,n6,n6-trimethyllysine	HMDB0001325	met-d-Val	GCST90200344	14:102468052-102968052	-0.229990962467484	0.60037267398878	0.701660203132965
MR-PCA	valine	HMDB0000883	n6,n6,n6-trimethyllysine	HMDB0001325	met-d-Val	GCST90200344	16:69315747-70918195	0.0680135297679052	0.232312626673279	0.769700059628029
MR-PCA	valine	HMDB0000883	n6,n6,n6-trimethyllysine	HMDB0001325	met-d-Val	GCST90200344	17:6935779-7435779	-0.294395107479607	0.243269195154967	0.226216780869259
MR-PCA	valine	HMDB0000883	n6,n6,n6-trimethyllysine	HMDB0001325	met-d-Val	GCST90200344	17:79384062-79884062	-0.391631022538972	0.441859968261695	0.375443047602424
MR-PCA	valine	HMDB0000883	n6,n6,n6-trimethyllysine	HMDB0001325	met-d-Val	GCST90200344	19:49050431-49611255	0.114686707061469	0.229819788341557	0.617759052587823
MR-PCA	valine	HMDB0000883	uridine	HMDB0000296	M01649	M00606	4:88976422-89476422	-0.172432947443235	0.153287059769535	0.260630488812815
MR-PCA	3-hydroxybutyrate (bhba)	HMDB0000011	glutamine	HMDB0000641	met-d-bOHbutyrate	met-d-Gln	1:230050269-230550269	0.0763393722647529	0.0999997228965389	0.445227361294333
MR-PCA	3-hydroxybutyrate (bhba)	HMDB0000011	glutamine	HMDB0000641	met-d-bOHbutyrate	met-d-Gln	5:41452897-42471829	-0.139817628080088	0.0992053179363638	0.158723915814216
MR-PCA	3-hydroxybutyrate (bhba)	HMDB0000011	glutamine	HMDB0000641	met-d-bOHbutyrate	met-d-Gln	8:8059014-8559014	-0.0147987178939111	0.151874675792927	0.922376721697769
MR-PCA	3-hydroxybutyrate (bhba)	HMDB0000011	glutamine	HMDB0000641	met-d-bOHbutyrate	met-d-Gln	8:8580720-9433358	0.0671937830402731	0.0935862309541172	0.47276473697128
MR-PCA	3-hydroxybutyrate (bhba)	HMDB0000011	glutamine	HMDB0000641	met-d-bOHbutyrate	met-d-Gln	8:9546321-10530228	-0.0595776232403874	0.118690334621502	0.615696708051035
MR-PCA	3-hydroxybutyrate (bhba)	HMDB0000011	glutamine	HMDB0000641	met-d-bOHbutyrate	met-d-Gln	8:10591858-11909109	-0.343642518049406	0.120043087911125	0.004201014033511
MR-PCA	3-hydroxybutyrate (bhba)	HMDB0000011	glutamine	HMDB0000641	met-d-bOHbutyrate	met-d-Gln	9:107339744-107915739	0.0129392317057859	0.0808181351657501	0.872799881360956
MR-PCA	3-hydroxybutyrate (bhba)	HMDB0000011	glutamine	HMDB0000641	met-d-bOHbutyrate	met-d-Gln	10:113694271-114194271	0.272162540511676	0.0925424015430119	0.0032720774864504
MR-PCA	3-hydroxybutyrate (bhba)	HMDB0000011	glutamine	HMDB0000641	met-d-bOHbutyrate	met-d-Gln	11:116451535-117240760	0.0731172067552677	0.110868180118353	0.509576819134053
MR-PCA	3-hydroxybutyrate (bhba)	HMDB0000011	glutamine	HMDB0000641	met-d-bOHbutyrate	met-d-Gln	12:121153724-121653724	-0.356529132701505	0.138019092433601	0.0097892232276861
MR-PCA	3-hydroxybutyrate (bhba)	HMDB0000011	glutamine	HMDB0000641	met-d-bOHbutyrate	met-d-Gln	12:122375755-122875755	-0.0329563109588947	0.131275424887856	0.801777716537056
MR-PCA	3-hydroxybutyrate (bhba)	HMDB0000011	glutamine	HMDB0000641	met-d-bOHbutyrate	met-d-Gln	14:94393207-95094947	-0.285438846577573	0.0636956742477937	7.41928949908801e-06
MR-PCA	3-hydroxybutyrate (bhba)	HMDB0000011	glutamine	HMDB0000641	met-d-bOHbutyrate	met-d-Gln	15:58430643-58980498	0.21414250157357	0.0853147886701886	0.012072161618859
MR-PCA	3-hydroxybutyrate (bhba)	HMDB0000011	glutamine	HMDB0000641	met-d-bOHbutyrate	met-d-Gln	16:71899923-73042963	-0.109104326118078	0.0855236708270222	0.202054231676325
MR-PCA	3-hydroxybutyrate (bhba)	HMDB0000011	glutamine	HMDB0000641	met-d-bOHbutyrate	met-d-Gln	17:6935779-7435779	-0.386475756242549	0.0879029834491122	1.09951077256821e-05
MR-PCA	3-hydroxybutyrate (bhba)	HMDB0000011	glutamine	HMDB0000641	met-d-bOHbutyrate	met-d-Gln	19:45161941-45661941	0.0175081297062366	0.0803825741768432	0.827577140873389
MR-PCA	uridine	HMDB0000296	asparagine	HMDB0000168	M00606	GCST90200452	1:20665172-21165172	0.195341578675593	0.145654147097441	0.179877284944482
MR-PCA	uridine	HMDB0000296	asparagine	HMDB0000168	M00606	GCST90200452	7:47852911-48352911	-0.0452578838609432	0.144928393431238	0.754829598829133
MR-PCA	uridine	HMDB0000296	asparagine	HMDB0000168	M00606	GCST90200452	22:50721752-51221752	0.0344291214553953	0.108280316164089	0.750513092294936
MR-PCA	tyrosine	HMDB0000158	glycine	HMDB0000123	met-d-Tyr	M32338	3:135701113-136607693	-0.295589584601887	0.509431155992444	0.561756421644389
MR-PCA	tyrosine	HMDB0000158	glycine	HMDB0000123	met-d-Tyr	M32338	3:186140627-186640627	0.174168124191836	0.468110020484617	0.709843230818704
MR-PCA	tyrosine	HMDB0000158	glycine	HMDB0000123	met-d-Tyr	M32338	4:99789651-100289651	0.297142858916124	0.414446809896927	0.473397179097172
MR-PCA	tyrosine	HMDB0000158	glycine	HMDB0000123	met-d-Tyr	M32338	5:89941256-90441256	-0.777015237921638	0.617685223270552	0.208410945299873
MR-PCA	tyrosine	HMDB0000158	glycine	HMDB0000123	met-d-Tyr	M32338	6:43031486-43531486	-0.735247818551012	0.599006251530273	0.219655011683475
MR-PCA	tyrosine	HMDB0000158	glycine	HMDB0000123	met-d-Tyr	M32338	6:110683901-112778738	0.154227408767004	0.115331664863623	0.181140650020407
MR-PCA	tyrosine	HMDB0000158	glycine	HMDB0000123	met-d-Tyr	M32338	7:27916442-28416442	-0.0314031552376218	0.517317899976264	0.951595116231092
MR-PCA	tyrosine	HMDB0000158	glycine	HMDB0000123	met-d-Tyr	M32338	8:126236230-126736230	-0.505821703259723	0.497271749311077	0.309061280326447
MR-PCA	tyrosine	HMDB0000158	glycine	HMDB0000123	met-d-Tyr	M32338	9:21884651-22384651	-0.661631580993452	0.552074094951094	0.230743017576598
MR-PCA	tyrosine	HMDB0000158	glycine	HMDB0000123	met-d-Tyr	M32338	10:64760672-65511176	-1.35583669967917	0.544721786739736	0.0128086977197078
MR-PCA	tyrosine	HMDB0000158	glycine	HMDB0000123	met-d-Tyr	M32338	11:61320783-61820783	-0.420438715275521	0.462182444390858	0.362990622125122
MR-PCA	tyrosine	HMDB0000158	glycine	HMDB0000123	met-d-Tyr	M32338	12:21081549-21581549	-0.02690958170302	0.370596359233926	0.942115223314182
MR-PCA	tyrosine	HMDB0000158	glycine	HMDB0000123	met-d-Tyr	M32338	12:46690648-47449549	0.752368969521368	0.41750759265383	0.0715377607806939
MR-PCA	tyrosine	HMDB0000158	glycine	HMDB0000123	met-d-Tyr	M32338	12:56615040-57115040	0.103301984418226	0.32289722289027	0.749027321356299
MR-PCA	tyrosine	HMDB0000158	glycine	HMDB0000123	met-d-Tyr	M32338	12:59740603-60240603	-0.0420894069196764	0.618550796013368	0.945749660585934
MR-PCA	tyrosine	HMDB0000158	glycine	HMDB0000123	met-d-Tyr	M32338	12:121174574-121674574	0.0469687164070369	0.265094268807359	0.859369037797757
MR-PCA	tyrosine	HMDB0000158	glycine	HMDB0000123	met-d-Tyr	M32338	12:122076812-122576812	-0.22409453858792	0.530342877010818	0.672626150714228
MR-PCA	tyrosine	HMDB0000158	glycine	HMDB0000123	met-d-Tyr	M32338	14:102441854-102941854	0.710788783160013	0.61933937338119	0.251110445115544
MR-PCA	tyrosine	HMDB0000158	glycine	HMDB0000123	met-d-Tyr	M32338	16:70194094-72795019	-0.0843774203285723	0.166867083772348	0.613097832589869
MR-PCA	tyrosine	HMDB0000158	glycine	HMDB0000123	met-d-Tyr	M32338	16:79505446-80005446	-0.652329317382428	0.649230954613172	0.315006476806415
MR-PCA	tyrosine	HMDB0000158	glycine	HMDB0000123	met-d-Tyr	M32338	20:42792364-43292364	-0.526595808712594	0.493140699741159	0.285592285171314
MR-PCA	creatine	HMDB0000064	phosphate	HMDB0001429	GCST90200323	M11438	2:211290507-211790507	-0.128181678823242	0.0943937844453539	0.174480763056626
MR-PCA	creatine	HMDB0000064	phosphate	HMDB0001429	GCST90200323	M11438	15:45404327-45904327	0.0455908832495538	0.14495590376124	0.753129521401567
MR-PCA	spermidine	HMDB0001257	valine	HMDB0000883	GCST90200423	bioa_022	1:247789451-248289451	-0.0259824176569492	0.0392761169129851	0.508271045105089
MR-PCA	tyrosine	HMDB0000158	valine	HMDB0000883	met-d-Tyr	bioa_022	3:135701113-136607693	-0.0615905752856211	0.149287178773516	0.679925788651221
MR-PCA	tyrosine	HMDB0000158	valine	HMDB0000883	met-d-Tyr	bioa_022	3:186140627-186640627	0.168943398540721	0.138235915523242	0.221655354221424
MR-PCA	tyrosine	HMDB0000158	valine	HMDB0000883	met-d-Tyr	bioa_022	4:99789651-100289651	-0.0541155411281113	0.122482387568679	0.658617262910447
MR-PCA	tyrosine	HMDB0000158	valine	HMDB0000883	met-d-Tyr	bioa_022	5:89941256-90441256	0.172299293111812	0.181740084880282	0.343102304216253
MR-PCA	tyrosine	HMDB0000158	valine	HMDB0000883	met-d-Tyr	bioa_022	6:43031486-43531486	-0.870894489036719	0.175035328956636	6.50675153355325e-07
MR-PCA	tyrosine	HMDB0000158	valine	HMDB0000883	met-d-Tyr	bioa_022	6:110683901-112778738	-0.0652110552479186	0.0338148461391169	0.0537961817587938
MR-PCA	tyrosine	HMDB0000158	valine	HMDB0000883	met-d-Tyr	bioa_022	7:27916442-28416442	0.0339041648469712	0.151967667118941	0.823456765160198
MR-PCA	tyrosine	HMDB0000158	valine	HMDB0000883	met-d-Tyr	bioa_022	8:126236230-126736230	0.201719872120518	0.14581534989892	0.1665445265156
MR-PCA	tyrosine	HMDB0000158	valine	HMDB0000883	met-d-Tyr	bioa_022	9:21884651-22384651	0.228612705272419	0.159242765182335	0.151109415776163
MR-PCA	tyrosine	HMDB0000158	valine	HMDB0000883	met-d-Tyr	bioa_022	10:64760672-65511176	-0.236023735323362	0.160083244253501	0.140378967303757
MR-PCA	tyrosine	HMDB0000158	valine	HMDB0000883	met-d-Tyr	bioa_022	11:61320783-61820783	0.246097843562583	0.135801051128639	0.0699562332174396
MR-PCA	tyrosine	HMDB0000158	valine	HMDB0000883	met-d-Tyr	bioa_022	12:21081549-21581549	0.112278323670125	0.109250954433957	0.304086153543027
MR-PCA	tyrosine	HMDB0000158	valine	HMDB0000883	met-d-Tyr	bioa_022	12:46690648-47449549	0.620613794119339	0.122593263333613	4.1405274120107e-07
MR-PCA	tyrosine	HMDB0000158	valine	HMDB0000883	met-d-Tyr	bioa_022	12:56615040-57115040	0.529030899649938	0.0950215019696903	2.58440558213329e-08
MR-PCA	tyrosine	HMDB0000158	valine	HMDB0000883	met-d-Tyr	bioa_022	12:59740603-60240603	0.497210995061007	0.181614272936121	0.0061864686747159
MR-PCA	tyrosine	HMDB0000158	valine	HMDB0000883	met-d-Tyr	bioa_022	12:121174574-121674574	-0.139919710096796	0.0780405584722596	0.072987290677691
MR-PCA	tyrosine	HMDB0000158	valine	HMDB0000883	met-d-Tyr	bioa_022	12:122076812-122576812	0.0307145015858523	0.155444052394769	0.84336429253922
MR-PCA	tyrosine	HMDB0000158	valine	HMDB0000883	met-d-Tyr	bioa_022	14:102441854-102941854	-0.837486162111222	0.182060962591913	4.22427065913187e-06
MR-PCA	tyrosine	HMDB0000158	valine	HMDB0000883	met-d-Tyr	bioa_022	16:70194094-72795019	-0.136855522580061	0.0489774550745859	0.0052019362963214
MR-PCA	tyrosine	HMDB0000158	valine	HMDB0000883	met-d-Tyr	bioa_022	16:79505446-80005446	0.143292147126107	0.188848015447658	0.447990349577022
MR-PCA	tyrosine	HMDB0000158	valine	HMDB0000883	met-d-Tyr	bioa_022	20:42792364-43292364	0.0417240371622258	0.147042271423263	0.776597842993572
MR-PCA	glutamine	HMDB0000641	isoleucine	HMDB0000172	M00053	M01125	12:56615040-57115040	0.0632590893083363	0.110161674643236	0.56580633063286
MR-PCA	tyrosine	HMDB0000158	mannose	HMDB0000169	met-d-Tyr	M00584	3:135701113-136607693	-0.171613950102131	0.509812076821542	0.736401885565656
MR-PCA	tyrosine	HMDB0000158	mannose	HMDB0000169	met-d-Tyr	M00584	3:186140627-186640627	-0.254746176666382	0.468476057163629	0.586595420183279
MR-PCA	tyrosine	HMDB0000158	mannose	HMDB0000169	met-d-Tyr	M00584	4:99789651-100289651	0.0325495003209989	0.414769011064888	0.937449252931564
MR-PCA	tyrosine	HMDB0000158	mannose	HMDB0000169	met-d-Tyr	M00584	5:89941256-90441256	0.429106182795594	0.618172856844709	0.487586629366329
MR-PCA	tyrosine	HMDB0000158	mannose	HMDB0000169	met-d-Tyr	M00584	6:43031486-43531486	0.500747824442565	0.599468755565021	0.403537950563226
MR-PCA	tyrosine	HMDB0000158	mannose	HMDB0000169	met-d-Tyr	M00584	6:110683901-112778738	0.0577642331052885	0.115424751310998	0.616758764725099
MR-PCA	tyrosine	HMDB0000158	mannose	HMDB0000169	met-d-Tyr	M00584	7:27916442-28416442	0.392903848838925	0.517767526940955	0.447946958692732
MR-PCA	tyrosine	HMDB0000158	mannose	HMDB0000169	met-d-Tyr	M00584	8:126236230-126736230	-0.854213661530052	0.497621436876241	0.0860534939103689
MR-PCA	tyrosine	HMDB0000158	mannose	HMDB0000169	met-d-Tyr	M00584	9:21884651-22384651	-0.0387024483503659	0.552445810104922	0.944148648566403
MR-PCA	tyrosine	HMDB0000158	mannose	HMDB0000169	met-d-Tyr	M00584	10:64760672-65511176	0.344758316609405	0.545249897811102	0.527194690353156
MR-PCA	tyrosine	HMDB0000158	mannose	HMDB0000169	met-d-Tyr	M00584	11:61320783-61820783	0.254811545892202	0.462555910696745	0.581717797356697
MR-PCA	tyrosine	HMDB0000158	mannose	HMDB0000169	met-d-Tyr	M00584	12:21081549-21581549	0.0176023630856913	0.370888193042544	0.962146589472095
MR-PCA	tyrosine	HMDB0000158	mannose	HMDB0000169	met-d-Tyr	M00584	12:46690648-47449549	-0.536457753456942	0.417836972187705	0.199179572971842
MR-PCA	tyrosine	HMDB0000158	mannose	HMDB0000169	met-d-Tyr	M00584	12:56615040-57115040	-0.431955816114099	0.323113814893535	0.181270480202946
MR-PCA	tyrosine	HMDB0000158	mannose	HMDB0000169	met-d-Tyr	M00584	12:59740603-60240603	1.00361100152375	0.618942202449827	0.104911758615376
MR-PCA	tyrosine	HMDB0000158	mannose	HMDB0000169	met-d-Tyr	M00584	12:121174574-121674574	0.0832135319622876	0.265301152646531	0.753781653433709
MR-PCA	tyrosine	HMDB0000158	mannose	HMDB0000169	met-d-Tyr	M00584	12:122076812-122576812	0.0399540554456733	0.530721273196183	0.939989898175806
MR-PCA	tyrosine	HMDB0000158	mannose	HMDB0000169	met-d-Tyr	M00584	14:102441854-102941854	0.118278278271146	0.619836671740927	0.848665298499902
MR-PCA	tyrosine	HMDB0000158	mannose	HMDB0000169	met-d-Tyr	M00584	16:70194094-72795019	0.155203557578308	0.166992060008516	0.352678300558024
MR-PCA	tyrosine	HMDB0000158	mannose	HMDB0000169	met-d-Tyr	M00584	16:79505446-80005446	0.52480993918853	0.649759680912686	0.419264149997536
MR-PCA	tyrosine	HMDB0000158	mannose	HMDB0000169	met-d-Tyr	M00584	20:42792364-43292364	-0.0009818471389208	0.493504087927967	0.998412576155786
MR-PCA	citrulline	HMDB0000904	citrulline	HMDB0000904	M02132	bioa_005	10:97115163-97871266	0.409524980176516	0.0637982313787775	1.37114056260647e-10
MR-PCA	n-formylanthranilic acid	HMDB0004089	acetoacetate	HMDB0000060	GCST90199960	GCST90200318	2:143548189-144048189	-0.0040781864387274	0.109910118602623	0.970401492190519
MR-PCA	n-formylanthranilic acid	HMDB0004089	acetoacetate	HMDB0000060	GCST90199960	GCST90200318	17:75643177-76448530	-0.0088093904068855	0.0342275944471831	0.796887872883236
MR-PCA	ornithine	HMDB0000214	taurochenodeoxycholate	HMDB0000951	bioa_014	GCST90200337	2:219037276-219805573	-0.149115281156838	0.269545536817838	0.580119633587153
MR-PCA	ornithine	HMDB0000214	taurochenodeoxycholate	HMDB0000951	bioa_014	GCST90200337	4:144415809-145209327	-0.188694453560657	0.293679488835775	0.520536694255193
MR-PCA	ornithine	HMDB0000214	taurochenodeoxycholate	HMDB0000951	bioa_014	GCST90200337	6:131638147-132138147	-0.0346445879639992	0.239463614481536	0.884966853608065
MR-PCA	ornithine	HMDB0000214	taurochenodeoxycholate	HMDB0000951	bioa_014	GCST90200337	10:97138162-97638162	0.670590075859969	0.289813557486097	0.0206750094929245
MR-PCA	ornithine	HMDB0000214	taurochenodeoxycholate	HMDB0000951	bioa_014	GCST90200337	12:46964292-47464292	0.0651908111832203	0.213894534708921	0.760533590697991
MR-PCA	ornithine	HMDB0000214	taurochenodeoxycholate	HMDB0000951	bioa_014	GCST90200337	12:132819894-133319894	-0.13278279132608	0.30138368919227	0.65951908929463
MR-PCA	ornithine	HMDB0000214	taurochenodeoxycholate	HMDB0000951	bioa_014	GCST90200337	19:12789284-13289284	0.0616316634349848	0.260642027153887	0.813074999326503
MR-PCA	1-methylxanthine	HMDB0010738	phenylethylamine	HMDB0012275	M34389	bioa_015	8:18010431-18510431	0.0282680801852399	0.0503712219530911	0.574664580257842
MR-PCA	thyroxine	HMDB0000248	trans-urocanate	HMDB0000301	GCST90200293	GCST90200416	2:234397317-234897317	0.202548732695749	0.14126342414693	0.151618766578593
MR-PCA	thyroxine	HMDB0000248	trans-urocanate	HMDB0000301	GCST90200293	GCST90200416	12:121166650-121666650	0.0131170048689069	0.150669131598357	0.930625137452171
MR-PCA	urate	HMDB0000289	lactate	HMDB0000190	M01604	M00527	4:9676051-10553081	0.052256023051332	0.0488764346816758	0.285004085663191
MR-PCA	leucine	HMDB0000687	creatinine	HMDB0000562	bioa_011	M00513	2:27480940-27980940	-0.479825338296474	0.368353925186166	0.192704388794637
MR-PCA	leucine	HMDB0000687	creatinine	HMDB0000562	bioa_011	M00513	4:88972827-89472827	0.0663286851557194	0.203407022043726	0.744357418233663
MR-PCA	leucine	HMDB0000687	creatinine	HMDB0000562	bioa_011	M00513	4:186893802-187393802	-0.1333662613399	0.521437326826245	0.798131052046099
MR-PCA	leucine	HMDB0000687	creatinine	HMDB0000562	bioa_011	M00513	11:116336283-116883862	0.119726921632072	0.366748067704009	0.744079756960199
MR-PCA	leucine	HMDB0000687	creatinine	HMDB0000562	bioa_011	M00513	15:58477325-58977325	-0.0921824598298105	0.380385120350633	0.808516864850807
MR-PCA	leucine	HMDB0000687	creatinine	HMDB0000562	bioa_011	M00513	16:70059237-70559237	-0.0924076089653437	0.32636393256975	0.777067347250831
MR-PCA	inositol 1-phosphate (i1p)	HMDB0000213	arginine	HMDB0000517	M01481	GCST90200372	1:5349333-5849333	0.0424966746887318	0.0816633276962029	0.602792669455526
MR-PCA	inositol 1-phosphate (i1p)	HMDB0000213	arginine	HMDB0000517	M01481	GCST90200372	4:31607204-32397858	-0.0380110644490063	0.0611143462762419	0.533964021046387
MR-PCA	inositol 1-phosphate (i1p)	HMDB0000213	arginine	HMDB0000517	M01481	GCST90200372	4:66148855-66648855	0.0779084517010535	0.0677618019833577	0.250250989412712
MR-PCA	inositol 1-phosphate (i1p)	HMDB0000213	arginine	HMDB0000517	M01481	GCST90200372	10:114775621-115275621	0.142082201129417	0.0571284688655231	0.0128801953953579
MR-PCA	inositol 1-phosphate (i1p)	HMDB0000213	arginine	HMDB0000517	M01481	GCST90200372	12:62771708-63271708	0.0719272990439807	0.0587805354326375	0.221081098989236
MR-PCA	inositol 1-phosphate (i1p)	HMDB0000213	arginine	HMDB0000517	M01481	GCST90200372	15:77060646-77560646	-0.0156917827069185	0.0731321653759035	0.83010456896866
MR-PCA	methionine	HMDB0000696	retinol (vitamin a)	HMDB0000305	bioa_013	GCST90200405	5:89993899-90493899	-0.10489893607293	0.228558415522222	0.646263626972065
MR-PCA	methionine	HMDB0000696	retinol (vitamin a)	HMDB0000305	bioa_013	GCST90200405	12:46900176-47464292	-0.115860788386889	0.198624896454584	0.559681582022261
MR-PCA	methionine	HMDB0000696	retinol (vitamin a)	HMDB0000305	bioa_013	GCST90200405	12:56615040-57115040	0.0474886444023355	0.320688728603472	0.882277030777278
MR-PCA	creatinine	HMDB0000562	n-stearoyl-sphingosine (d18:1/18:0)*	HMDB0004950	GCST90200366	GCST90200341	16:20142332-20642332	-0.0965450101311559	0.102188201746009	0.344772999035786
MR-PCA	citrulline	HMDB0000904	inosine	HMDB0000195	M02132	M01123	10:97115163-97871266	0.514222219913951	0.218342793939275	0.0185170127323283
MR-PCA	valine	HMDB0000883	glycochenodeoxycholate	HMDB0000637	met-d-Val	M32346	2:27480940-28253616	0.498662295882044	0.397776675686421	0.209978787183063
MR-PCA	valine	HMDB0000883	glycochenodeoxycholate	HMDB0000637	met-d-Val	M32346	2:64975088-65475088	-0.608056874991488	0.288851293781674	0.0352838044839632
MR-PCA	valine	HMDB0000883	glycochenodeoxycholate	HMDB0000637	met-d-Val	M32346	2:165251927-165751927	-0.323864291448019	0.460952894881434	0.48230670223062
MR-PCA	valine	HMDB0000883	glycochenodeoxycholate	HMDB0000637	met-d-Val	M32346	2:226858446-227358446	-0.658112566206123	0.696537964833338	0.344743766632501
MR-PCA	valine	HMDB0000883	glycochenodeoxycholate	HMDB0000637	met-d-Val	M32346	3:135701113-136578270	0.338328736648486	0.774287916570974	0.662144208139026
MR-PCA	valine	HMDB0000883	glycochenodeoxycholate	HMDB0000637	met-d-Val	M32346	4:88882515-89510546	0.0800232666409869	0.160521004613637	0.6181161036936
MR-PCA	valine	HMDB0000883	glycochenodeoxycholate	HMDB0000637	met-d-Val	M32346	12:56199875-57115338	0.369203365385376	0.441822012159438	0.403358453363068
MR-PCA	valine	HMDB0000883	glycochenodeoxycholate	HMDB0000637	met-d-Val	M32346	12:122278263-122778263	-0.181768091494602	0.601941927881748	0.762675328273521
MR-PCA	valine	HMDB0000883	glycochenodeoxycholate	HMDB0000637	met-d-Val	M32346	16:69315747-70918195	-0.0647786721557963	0.283588715511747	0.819316075745911
MR-PCA	valine	HMDB0000883	glycochenodeoxycholate	HMDB0000637	met-d-Val	M32346	17:6935779-7435779	-0.0345813679352925	0.409072548809	0.932630260127005
MR-PCA	valine	HMDB0000883	glycochenodeoxycholate	HMDB0000637	met-d-Val	M32346	17:79384062-79884062	-0.723138827130719	0.727201610990931	0.320021780452165
MR-PCA	valine	HMDB0000883	glycochenodeoxycholate	HMDB0000637	met-d-Val	M32346	19:49050431-49611255	0.666159575539473	0.492098144929745	0.175828011249123
MR-PCA	valine	HMDB0000883	glycochenodeoxycholate	HMDB0000637	met-d-Val	M32346	22:18665347-19165347	0.12084014649077	0.455207100247011	0.790653648572838
MR-PCA	glycine	HMDB0000123	caffeine	HMDB0001847	met-d-Gly	M00569	1:11606378-12106378	0.185644923341543	0.57368904274589	0.74624201101521
MR-PCA	glycine	HMDB0000123	caffeine	HMDB0001847	met-d-Gly	M00569	1:75982013-76482013	-0.47911157675942	0.37393640754503	0.200100653152583
MR-PCA	glycine	HMDB0000123	caffeine	HMDB0001847	met-d-Gly	M00569	1:120004506-120504506	-0.831276249744496	0.496983464408179	0.094397462988681
MR-PCA	glycine	HMDB0000123	caffeine	HMDB0001847	met-d-Gly	M00569	1:151589838-152089838	0.20098323582801	0.737021964054178	0.785086602758633
MR-PCA	glycine	HMDB0000123	caffeine	HMDB0001847	met-d-Gly	M00569	2:165276338-165776338	-0.405157813290806	0.531319826510509	0.445731948505295
MR-PCA	glycine	HMDB0000123	caffeine	HMDB0001847	met-d-Gly	M00569	2:208538752-212979649	-0.116101315898128	0.0511143395411551	0.0231225317754793
MR-PCA	glycine	HMDB0000123	caffeine	HMDB0001847	met-d-Gly	M00569	2:226790540-227290540	-0.0724054322474695	0.593820326605997	0.902953229554166
MR-PCA	glycine	HMDB0000123	caffeine	HMDB0001847	met-d-Gly	M00569	3:12110357-12610357	-0.0694213562412817	0.542296821768644	0.898138228127895
MR-PCA	glycine	HMDB0000123	caffeine	HMDB0001847	met-d-Gly	M00569	3:48534270-49826414	-0.176651421054081	0.566193033200043	0.755041604263977
MR-PCA	glycine	HMDB0000123	caffeine	HMDB0001847	met-d-Gly	M00569	3:125116791-126249375	-0.0929877599212048	0.174460719725194	0.594032801391376
MR-PCA	glycine	HMDB0000123	caffeine	HMDB0001847	met-d-Gly	M00569	4:89427537-89927537	-0.240933570727956	0.613320283803221	0.69444147625281
MR-PCA	glycine	HMDB0000123	caffeine	HMDB0001847	met-d-Gly	M00569	4:102676923-103438709	0.655748838293432	0.482601406074636	0.174216509953832
MR-PCA	glycine	HMDB0000123	caffeine	HMDB0001847	met-d-Gly	M00569	5:90005685-90505685	-0.336766852769952	0.508312050719729	0.50763808088983
MR-PCA	glycine	HMDB0000123	caffeine	HMDB0001847	met-d-Gly	M00569	6:131620261-132120261	0.562215559458298	0.753477612269945	0.455570203500403
MR-PCA	glycine	HMDB0000123	caffeine	HMDB0001847	met-d-Gly	M00569	6:160518860-161018860	0.0518511628697863	0.5956838444904	0.930635926307021
MR-PCA	glycine	HMDB0000123	caffeine	HMDB0001847	met-d-Gly	M00569	7:55560073-56715237	0.124085489793138	0.246070156460894	0.614072535457536
MR-PCA	glycine	HMDB0000123	caffeine	HMDB0001847	met-d-Gly	M00569	8:8915380-9434231	-0.247186429074346	0.1972854362148	0.210228254223641
MR-PCA	glycine	HMDB0000123	caffeine	HMDB0001847	met-d-Gly	M00569	8:116710729-117210729	-1.08380001458703	0.697105774406285	0.12001423039736
MR-PCA	glycine	HMDB0000123	caffeine	HMDB0001847	met-d-Gly	M00569	8:126212070-126756694	0.38025168704439	0.365412396628554	0.298056724180316
MR-PCA	glycine	HMDB0000123	caffeine	HMDB0001847	met-d-Gly	M00569	9:5668443-7086536	0.0943344613516559	0.195841127771617	0.630027093291101
MR-PCA	glycine	HMDB0000123	caffeine	HMDB0001847	met-d-Gly	M00569	12:115016-615016	-0.679963450583044	0.543748460555508	0.211112926538885
MR-PCA	glycine	HMDB0000123	caffeine	HMDB0001847	met-d-Gly	M00569	12:21136493-21636493	-0.257123434971016	0.560572126683906	0.646463706808937
MR-PCA	glycine	HMDB0000123	caffeine	HMDB0001847	met-d-Gly	M00569	12:46468358-47667420	0.130360282365761	0.309215700277189	0.673328945196463
MR-PCA	glycine	HMDB0000123	caffeine	HMDB0001847	met-d-Gly	M00569	12:56615338-57115338	0.679998584060496	0.398863413797267	0.0882241373475875
MR-PCA	glycine	HMDB0000123	caffeine	HMDB0001847	met-d-Gly	M00569	12:57516305-58016305	-0.383109526495108	0.534490482931004	0.47351281216326
MR-PCA	glycine	HMDB0000123	caffeine	HMDB0001847	met-d-Gly	M00569	12:59343804-59843804	-0.70020616679464	0.67257758946272	0.297839048834663
MR-PCA	glycine	HMDB0000123	caffeine	HMDB0001847	met-d-Gly	M00569	14:100551720-101051720	-1.0377984521534	0.816018789548498	0.203450392787293
MR-PCA	glycine	HMDB0000123	caffeine	HMDB0001847	met-d-Gly	M00569	15:42451374-42951374	0.718731780497818	0.608646764813234	0.237654974291754
MR-PCA	glycine	HMDB0000123	caffeine	HMDB0001847	met-d-Gly	M00569	15:43028726-44613739	0.10634245962159	0.636047409464417	0.86721845793693
MR-PCA	glycine	HMDB0000123	caffeine	HMDB0001847	met-d-Gly	M00569	15:58180763-58713267	0.149338545266818	0.380803418539582	0.694934803928627
MR-PCA	glycine	HMDB0000123	caffeine	HMDB0001847	met-d-Gly	M00569	16:79678196-80178196	-0.418257945748051	0.633838629656362	0.509330322496006
MR-PCA	glycine	HMDB0000123	caffeine	HMDB0001847	met-d-Gly	M00569	16:80626853-81422810	-0.23858816184139	0.242334423549005	0.324849610835848
MR-PCA	glycine	HMDB0000123	caffeine	HMDB0001847	met-d-Gly	M00569	17:45235982-45996386	-0.0463838751880561	0.460147498779552	0.919707489040367
MR-PCA	glycine	HMDB0000123	caffeine	HMDB0001847	met-d-Gly	M00569	19:17984588-18484588	0.308643847390599	0.482675450278579	0.522534231604818
MR-PCA	glycine	HMDB0000123	caffeine	HMDB0001847	met-d-Gly	M00569	19:33473705-33973705	-0.339051873317166	0.495565248167114	0.493866552832551
MR-PCA	myo-inositol	HMDB0000211	citrulline	HMDB0000904	M19934	bioa_005	16:24681798-25181798	-0.0106126666977218	0.0594482505269707	0.858315077888038
MR-PCA	myo-inositol	HMDB0000211	citrulline	HMDB0000904	M19934	bioa_005	19:18368867-18868867	0.0277138936588466	0.0673267208339378	0.68060850997873
MR-PCA	3-(4-hydroxyphenyl)lactate	HMDB0000755	phosphate	HMDB0001429	GCST90200371	GCST90200393	6:111301079-111801079	-0.0010266464161578	0.129273925621871	0.993663558134619
MR-PCA	3-(4-hydroxyphenyl)lactate	HMDB0000755	phosphate	HMDB0001429	GCST90200371	GCST90200393	17:79941425-80441425	-0.008949465674175	0.0927538480983896	0.923134439280172
MR-PCA	tyrosine	HMDB0000158	5,6-dihydrothymine	HMDB0000079	bioa_021	GCST90200339	4:99820973-100320973	-0.680232147836457	0.551865682356775	0.217723340727978
MR-PCA	tyrosine	HMDB0000158	5,6-dihydrothymine	HMDB0000079	bioa_021	GCST90200339	6:111242119-112017012	0.0460828976280062	0.141181047988895	0.74411421677777
MR-PCA	tyrosine	HMDB0000158	5,6-dihydrothymine	HMDB0000079	bioa_021	GCST90200339	6:112114361-112614361	-0.425903267686637	0.400527662278294	0.28762079328376
MR-PCA	tyrosine	HMDB0000158	5,6-dihydrothymine	HMDB0000079	bioa_021	GCST90200339	7:27926305-28426305	0.0240544279869906	0.469558411333835	0.959144027551432
MR-PCA	tyrosine	HMDB0000158	5,6-dihydrothymine	HMDB0000079	bioa_021	GCST90200339	10:64816186-65575478	-0.807977800625315	0.575285527919695	0.160175558486402
MR-PCA	tyrosine	HMDB0000158	5,6-dihydrothymine	HMDB0000079	bioa_021	GCST90200339	11:61310081-61810081	-0.329156653079763	0.438459295547034	0.452826001756208
MR-PCA	tyrosine	HMDB0000158	5,6-dihydrothymine	HMDB0000079	bioa_021	GCST90200339	12:46678393-47435518	0.188411309628852	0.394859885014937	0.633248251838984
MR-PCA	tyrosine	HMDB0000158	5,6-dihydrothymine	HMDB0000079	bioa_021	GCST90200339	12:56615040-57115040	-0.148209108914935	0.355338001787141	0.676610146600172
MR-PCA	tyrosine	HMDB0000158	5,6-dihydrothymine	HMDB0000079	bioa_021	GCST90200339	12:57594049-58094049	0.843372827374876	0.496537959983756	0.0894122544666721
MR-PCA	tyrosine	HMDB0000158	5,6-dihydrothymine	HMDB0000079	bioa_021	GCST90200339	12:59727701-60227701	-0.261273038717774	0.430064050446328	0.543505061310068
MR-PCA	tyrosine	HMDB0000158	5,6-dihydrothymine	HMDB0000079	bioa_021	GCST90200339	12:120845172-121674861	0.659104304679355	0.395840838020924	0.0958979845399561
MR-PCA	tyrosine	HMDB0000158	5,6-dihydrothymine	HMDB0000079	bioa_021	GCST90200339	12:122092964-122592964	-0.395942741237393	0.449324743943899	0.378212256779714
MR-PCA	tyrosine	HMDB0000158	5,6-dihydrothymine	HMDB0000079	bioa_021	GCST90200339	15:60649639-61149639	-0.432495604540868	0.532647875399723	0.416807220088052
MR-PCA	tyrosine	HMDB0000158	5,6-dihydrothymine	HMDB0000079	bioa_021	GCST90200339	16:71153235-72438683	0.0554198218816776	0.19382853013129	0.774937938792298
MR-PCA	valine	HMDB0000883	alpha-ketoglutaramate*	HMDB0001552	M01649	GCST90199885	4:88976422-89476422	0.11137564487204	0.125176769615697	0.373601795397758
MR-PCA	2-hydroxyphenylacetate	HMDB0000669	inosine 5'-monophosphate (imp)	HMDB0000175	GCST90200369	GCST90200395	9:131329579-131829579	0.131263179243959	0.1178192096106	0.265233383975855
MR-PCA	2-hydroxyphenylacetate	HMDB0000669	inosine 5'-monophosphate (imp)	HMDB0000175	GCST90200369	GCST90200395	12:122051275-122551275	-0.186837333204283	0.143372615561234	0.192520439384504
MR-PCA	tyrosine	HMDB0000158	2-hydroxyglutarate	HMDB0059655	met-d-Tyr	GCST90199865	2:211293055-211793055	-0.592396305203499	0.452056276862745	0.190044278714022
MR-PCA	tyrosine	HMDB0000158	2-hydroxyglutarate	HMDB0059655	met-d-Tyr	GCST90199865	3:135701113-136607693	-0.331158034713292	0.413687871227679	0.423419912269282
MR-PCA	tyrosine	HMDB0000158	2-hydroxyglutarate	HMDB0059655	met-d-Tyr	GCST90199865	3:186140627-186640627	-1.01469209244531	0.436023609302654	0.0199573136209307
MR-PCA	tyrosine	HMDB0000158	2-hydroxyglutarate	HMDB0059655	met-d-Tyr	GCST90199865	4:99789651-100289651	1.17789789042336	0.427199037576297	0.0058288371543617
MR-PCA	tyrosine	HMDB0000158	2-hydroxyglutarate	HMDB0059655	met-d-Tyr	GCST90199865	4:124511762-125011762	-0.746443373733687	0.534643584827527	0.162668917108223
MR-PCA	tyrosine	HMDB0000158	2-hydroxyglutarate	HMDB0059655	met-d-Tyr	GCST90199865	5:89941256-90441256	0.596757311921979	0.418981520701183	0.154358313262761
MR-PCA	tyrosine	HMDB0000158	2-hydroxyglutarate	HMDB0059655	met-d-Tyr	GCST90199865	6:43031486-43531486	-0.333763532121999	0.414940269730198	0.421186066423066
MR-PCA	tyrosine	HMDB0000158	2-hydroxyglutarate	HMDB0059655	met-d-Tyr	GCST90199865	6:110683901-112778738	0.030708731708877	0.0995702912230526	0.757768400814637
MR-PCA	tyrosine	HMDB0000158	2-hydroxyglutarate	HMDB0059655	met-d-Tyr	GCST90199865	7:25715759-26215759	-0.0434286787908352	0.431401702767064	0.919813403333444
MR-PCA	tyrosine	HMDB0000158	2-hydroxyglutarate	HMDB0059655	met-d-Tyr	GCST90199865	7:27916442-28416442	-0.496551811108998	0.446088478188581	0.265655158247661
MR-PCA	tyrosine	HMDB0000158	2-hydroxyglutarate	HMDB0059655	met-d-Tyr	GCST90199865	8:126236230-126736230	0.19115205884084	0.330857200343637	0.563434322204645
MR-PCA	tyrosine	HMDB0000158	2-hydroxyglutarate	HMDB0059655	met-d-Tyr	GCST90199865	9:21884651-22384651	-0.294142375449485	0.387710170476443	0.44805261012504
MR-PCA	tyrosine	HMDB0000158	2-hydroxyglutarate	HMDB0059655	met-d-Tyr	GCST90199865	10:64760672-65511176	0.432874945920409	0.404467354174043	0.284513736179246
MR-PCA	tyrosine	HMDB0000158	2-hydroxyglutarate	HMDB0059655	met-d-Tyr	GCST90199865	11:8005408-8505408	0.433795652631075	0.308885174744102	0.160202359642124
MR-PCA	tyrosine	HMDB0000158	2-hydroxyglutarate	HMDB0059655	met-d-Tyr	GCST90199865	11:61320783-61820783	-0.114633529576909	0.427255252547482	0.788466703280471
MR-PCA	tyrosine	HMDB0000158	2-hydroxyglutarate	HMDB0059655	met-d-Tyr	GCST90199865	12:21081549-21581549	0.482976263165199	0.335397377964912	0.149863992142228
MR-PCA	tyrosine	HMDB0000158	2-hydroxyglutarate	HMDB0059655	met-d-Tyr	GCST90199865	12:46690648-47449549	0.321079849670012	0.39451206880923	0.415721879624984
MR-PCA	tyrosine	HMDB0000158	2-hydroxyglutarate	HMDB0059655	met-d-Tyr	GCST90199865	12:56615040-57115040	-0.221249076924865	0.306090977944082	0.46978968279549
MR-PCA	tyrosine	HMDB0000158	2-hydroxyglutarate	HMDB0059655	met-d-Tyr	GCST90199865	12:59740603-60240603	0.372441414760282	0.497172797423271	0.453785695188315
MR-PCA	tyrosine	HMDB0000158	2-hydroxyglutarate	HMDB0059655	met-d-Tyr	GCST90199865	12:121174574-121674574	-0.418853556080764	0.263457400770208	0.111872208274608
MR-PCA	tyrosine	HMDB0000158	2-hydroxyglutarate	HMDB0059655	met-d-Tyr	GCST90199865	12:122076812-122576812	0.705970496552474	0.387947462691551	0.0687958672405347
MR-PCA	tyrosine	HMDB0000158	2-hydroxyglutarate	HMDB0059655	met-d-Tyr	GCST90199865	14:102441854-102941854	-0.740156365005257	0.566590946815461	0.191439391300933
MR-PCA	tyrosine	HMDB0000158	2-hydroxyglutarate	HMDB0059655	met-d-Tyr	GCST90199865	16:70194094-72795019	-0.0116089224545855	0.136194285959105	0.932072216424634
MR-PCA	tyrosine	HMDB0000158	2-hydroxyglutarate	HMDB0059655	met-d-Tyr	GCST90199865	16:79505446-80005446	0.812474588896597	0.45198878188516	0.0722475920680453
MR-PCA	tyrosine	HMDB0000158	2-hydroxyglutarate	HMDB0059655	met-d-Tyr	GCST90199865	19:45175460-45675460	0.0207964277861117	0.368924750589722	0.955046754045871
MR-PCA	tyrosine	HMDB0000158	2-hydroxyglutarate	HMDB0059655	met-d-Tyr	GCST90199865	20:42792364-43292364	-0.410125617149024	0.34404791389593	0.233237878264861
MR-PCA	tyrosine	HMDB0000158	2-hydroxyglutarate	HMDB0059655	met-d-Tyr	GCST90199865	22:31926825-32426825	-0.271141030825028	0.531114532858733	0.609691901901338
MR-PCA	tyrosine	HMDB0000158	2-hydroxyglutarate	HMDB0059655	met-d-Tyr	GCST90199865	22:44074855-44574855	-1.08337416665341	0.452787538214938	0.0167259746772539
MR-PCA	glycine	HMDB0000123	phosphoethanolamine	HMDB0000224	M32338	GCST90200281	2:211289363-212090389	0.0188584343549134	0.0405884432511521	0.642199515839044
MR-PCA	spermidine	HMDB0001257	histidine	HMDB0000177	bioa_033	bioa_009	1:247760300-248289451	-0.0347294265872562	0.0263498492571731	0.187499515669284
MR-PCA	acetone	HMDB0001659	glutamate	HMDB0000148	met-d-Acetone	M32322	1:120074995-120574995	-0.965521820238823	0.580135485773017	0.0960516897714303
MR-PCA	acetone	HMDB0001659	glutamate	HMDB0000148	met-d-Acetone	M32322	5:41206969-43455198	0.151398083604381	0.265002376515994	0.56779060897922
MR-PCA	acetone	HMDB0001659	glutamate	HMDB0000148	met-d-Acetone	M32322	8:126241733-126741733	0.32909917189842	0.744144176974844	0.658306937492019
MR-PCA	acetone	HMDB0001659	glutamate	HMDB0000148	met-d-Acetone	M32322	10:135065795-135607239	-0.147485115173674	0.34465311436988	0.668706926703026
MR-PCA	acetone	HMDB0001659	glutamate	HMDB0000148	met-d-Acetone	M32322	12:122365033-122865033	-0.103020027834102	0.545170924708333	0.850117654907569
MR-PCA	acetone	HMDB0001659	glutamate	HMDB0000148	met-d-Acetone	M32322	13:42058883-42558883	-0.0665346724546275	0.675752305991763	0.921566914974515
MR-PCA	acetone	HMDB0001659	glutamate	HMDB0000148	met-d-Acetone	M32322	19:45929043-46429043	-0.88347915925539	0.561183365577701	0.115414738741628
MR-PCA	tyrosine	HMDB0000158	bilirubin (z,z)	HMDB0000054	met-d-Tyr	GCST90200704	2:211293055-211793055	-1.13291429896813	0.438299719136565	0.0097437313256827
MR-PCA	tyrosine	HMDB0000158	bilirubin (z,z)	HMDB0000054	met-d-Tyr	GCST90200704	3:135701113-136607693	-1.05725914502571	0.401158281594153	0.0084009418550654
MR-PCA	tyrosine	HMDB0000158	bilirubin (z,z)	HMDB0000054	met-d-Tyr	GCST90200704	3:186140627-186640627	0.555222525570752	0.42284333029389	0.189159653448831
MR-PCA	tyrosine	HMDB0000158	bilirubin (z,z)	HMDB0000054	met-d-Tyr	GCST90200704	4:99789651-100289651	1.20633554394162	0.414343765717459	0.0035977108009684
MR-PCA	tyrosine	HMDB0000158	bilirubin (z,z)	HMDB0000054	met-d-Tyr	GCST90200704	4:124511762-125011762	0.959994120264152	0.518509650348663	0.0641050001211153
MR-PCA	tyrosine	HMDB0000158	bilirubin (z,z)	HMDB0000054	met-d-Tyr	GCST90200704	5:89941256-90441256	-0.352854567203549	0.406331402990405	0.385180274567217
MR-PCA	tyrosine	HMDB0000158	bilirubin (z,z)	HMDB0000054	met-d-Tyr	GCST90200704	6:43031486-43531486	-0.542345011121018	0.402385137040777	0.177714464163068
MR-PCA	tyrosine	HMDB0000158	bilirubin (z,z)	HMDB0000054	met-d-Tyr	GCST90200704	6:110683901-112778738	-0.0115845559389436	0.0965590605942977	0.90450391477725
MR-PCA	tyrosine	HMDB0000158	bilirubin (z,z)	HMDB0000054	met-d-Tyr	GCST90200704	7:25715759-26215759	-0.148050576256854	0.418330823449963	0.723407918878265
MR-PCA	tyrosine	HMDB0000158	bilirubin (z,z)	HMDB0000054	met-d-Tyr	GCST90200704	7:27916442-28416442	-0.211158611904228	0.432586054433414	0.62545713870279
MR-PCA	tyrosine	HMDB0000158	bilirubin (z,z)	HMDB0000054	met-d-Tyr	GCST90200704	8:126236230-126736230	0.142417990431796	0.320830341199992	0.657111725075257
MR-PCA	tyrosine	HMDB0000158	bilirubin (z,z)	HMDB0000054	met-d-Tyr	GCST90200704	9:21884651-22384651	0.153778495253781	0.375953733035747	0.68251346846562
MR-PCA	tyrosine	HMDB0000158	bilirubin (z,z)	HMDB0000054	met-d-Tyr	GCST90200704	10:64760672-65511176	-1.11448257786222	0.392094116357493	0.004477733096923
MR-PCA	tyrosine	HMDB0000158	bilirubin (z,z)	HMDB0000054	met-d-Tyr	GCST90200704	11:8005408-8505408	0.350706592038453	0.29955511101131	0.241695998083747
MR-PCA	tyrosine	HMDB0000158	bilirubin (z,z)	HMDB0000054	met-d-Tyr	GCST90200704	11:61320783-61820783	-0.863146608919821	0.414211619694468	0.0371756313762402
MR-PCA	tyrosine	HMDB0000158	bilirubin (z,z)	HMDB0000054	met-d-Tyr	GCST90200704	12:21081549-21581549	-2.4183404173883	0.324876032690861	9.77652696242954e-14
MR-PCA	tyrosine	HMDB0000158	bilirubin (z,z)	HMDB0000054	met-d-Tyr	GCST90200704	12:46690648-47449549	0.0907643968203065	0.382581032829153	0.812468837089981
MR-PCA	tyrosine	HMDB0000158	bilirubin (z,z)	HMDB0000054	met-d-Tyr	GCST90200704	12:56615040-57115040	0.110471936490875	0.296842765135251	0.709776401915497
MR-PCA	tyrosine	HMDB0000158	bilirubin (z,z)	HMDB0000054	met-d-Tyr	GCST90200704	12:59740603-60240603	0.426944237317067	0.482142176206303	0.375878812172526
MR-PCA	tyrosine	HMDB0000158	bilirubin (z,z)	HMDB0000054	met-d-Tyr	GCST90200704	12:121174574-121674574	-0.366567333794364	0.255484627005999	0.151346339403708
MR-PCA	tyrosine	HMDB0000158	bilirubin (z,z)	HMDB0000054	met-d-Tyr	GCST90200704	12:122076812-122576812	-0.572029993487488	0.376246974590994	0.128421093874689
MR-PCA	tyrosine	HMDB0000158	bilirubin (z,z)	HMDB0000054	met-d-Tyr	GCST90200704	14:102441854-102941854	0.422062739132696	0.549478697906059	0.442418964403363
MR-PCA	tyrosine	HMDB0000158	bilirubin (z,z)	HMDB0000054	met-d-Tyr	GCST90200704	16:70194094-72795019	0.0310084498548539	0.132076929744782	0.814382851445443
MR-PCA	tyrosine	HMDB0000158	bilirubin (z,z)	HMDB0000054	met-d-Tyr	GCST90200704	16:79505446-80005446	0.0792634194191593	0.438374185481552	0.856514953574212
MR-PCA	tyrosine	HMDB0000158	bilirubin (z,z)	HMDB0000054	met-d-Tyr	GCST90200704	19:45175460-45675460	-0.210446830457271	0.35777887708788	0.556395628262752
MR-PCA	tyrosine	HMDB0000158	bilirubin (z,z)	HMDB0000054	met-d-Tyr	GCST90200704	20:42792364-43292364	-0.289388348403132	0.333652444106507	0.385758639619877
MR-PCA	tyrosine	HMDB0000158	bilirubin (z,z)	HMDB0000054	met-d-Tyr	GCST90200704	22:31926825-32426825	0.664239714132747	0.515040617440718	0.197160349558388
MR-PCA	tyrosine	HMDB0000158	bilirubin (z,z)	HMDB0000054	met-d-Tyr	GCST90200704	22:44074855-44574855	0.111808294065089	0.439028312890142	0.798976311121226
MR-PCA	glutamine	HMDB0000641	3-hydroxybutyrate (bhba)	HMDB0000011	met-d-Gln	M00542	1:213912734-214412734	0.347804815702905	0.496378962161297	0.483500219477526
MR-PCA	glutamine	HMDB0000641	3-hydroxybutyrate (bhba)	HMDB0000011	met-d-Gln	M00542	2:26939063-28767861	0.85554836010354	0.212521400499455	5.6804986119045e-05
MR-PCA	glutamine	HMDB0000641	3-hydroxybutyrate (bhba)	HMDB0000011	met-d-Gln	M00542	2:190998205-192033792	0.0596123214194596	0.266811582625454	0.823204913451077
MR-PCA	glutamine	HMDB0000641	3-hydroxybutyrate (bhba)	HMDB0000011	met-d-Gln	M00542	2:211168890-211668890	-0.187073479839981	0.597374621587299	0.754159559984015
MR-PCA	glutamine	HMDB0000641	3-hydroxybutyrate (bhba)	HMDB0000011	met-d-Gln	M00542	3:38941335-39441335	-0.238072343045678	0.637135819698857	0.708657086799718
MR-PCA	glutamine	HMDB0000641	3-hydroxybutyrate (bhba)	HMDB0000011	met-d-Gln	M00542	3:52085887-52937605	0.849105834495823	0.723098404819245	0.2402907327967
MR-PCA	glutamine	HMDB0000641	3-hydroxybutyrate (bhba)	HMDB0000011	met-d-Gln	M00542	3:159689586-160441236	0.215315801344086	0.395553266557119	0.586206941217765
MR-PCA	glutamine	HMDB0000641	3-hydroxybutyrate (bhba)	HMDB0000011	met-d-Gln	M00542	5:55611894-56111894	-0.917160537503816	0.514436323759124	0.0746114401326383
MR-PCA	glutamine	HMDB0000641	3-hydroxybutyrate (bhba)	HMDB0000011	met-d-Gln	M00542	6:20425792-20925792	0.302260794267824	0.52389143452837	0.563971129271605
MR-PCA	glutamine	HMDB0000641	3-hydroxybutyrate (bhba)	HMDB0000011	met-d-Gln	M00542	6:41265224-41765224	-0.671019843323116	0.553726550587931	0.22557926146085
MR-PCA	glutamine	HMDB0000641	3-hydroxybutyrate (bhba)	HMDB0000011	met-d-Gln	M00542	6:56020405-56520405	0.685165685282694	0.603779446030714	0.256461368275003
MR-PCA	glutamine	HMDB0000641	3-hydroxybutyrate (bhba)	HMDB0000011	met-d-Gln	M00542	6:126492728-127693092	-0.279817545997221	0.480689845154826	0.560488133730134
MR-PCA	glutamine	HMDB0000641	3-hydroxybutyrate (bhba)	HMDB0000011	met-d-Gln	M00542	6:131635614-132135614	0.257691731888038	0.459091722372511	0.574587773847576
MR-PCA	glutamine	HMDB0000641	3-hydroxybutyrate (bhba)	HMDB0000011	met-d-Gln	M00542	7:72772933-73272933	0.150427592477117	0.316623769820486	0.634716510143533
MR-PCA	glutamine	HMDB0000641	3-hydroxybutyrate (bhba)	HMDB0000011	met-d-Gln	M00542	8:17124777-17669461	0.0545938526603308	0.372679144049114	0.883534403888482
MR-PCA	glutamine	HMDB0000641	3-hydroxybutyrate (bhba)	HMDB0000011	met-d-Gln	M00542	8:126231747-126731747	0.035356779762624	0.83056261661989	0.966044570269808
MR-PCA	glutamine	HMDB0000641	3-hydroxybutyrate (bhba)	HMDB0000011	met-d-Gln	M00542	9:4040541-4540541	0.455516904371453	0.464054992168766	0.326296390923418
MR-PCA	glutamine	HMDB0000641	3-hydroxybutyrate (bhba)	HMDB0000011	met-d-Gln	M00542	9:21884172-22384172	-0.634039356616118	0.458821769580694	0.167006722829743
MR-PCA	glutamine	HMDB0000641	3-hydroxybutyrate (bhba)	HMDB0000011	met-d-Gln	M00542	10:98828483-99609412	0.179886037499219	0.198497976062787	0.364810883757112
MR-PCA	glutamine	HMDB0000641	3-hydroxybutyrate (bhba)	HMDB0000011	met-d-Gln	M00542	10:114535278-115035278	1.08518824139667	0.598632430846429	0.0698659290925572
MR-PCA	glutamine	HMDB0000641	3-hydroxybutyrate (bhba)	HMDB0000011	met-d-Gln	M00542	11:8005408-8505408	0.763251599333693	0.361044001292198	0.0345141837255588
MR-PCA	glutamine	HMDB0000641	3-hydroxybutyrate (bhba)	HMDB0000011	met-d-Gln	M00542	11:18148958-18648958	-0.171068592890463	0.535725375586193	0.749482784037522
MR-PCA	glutamine	HMDB0000641	3-hydroxybutyrate (bhba)	HMDB0000011	met-d-Gln	M00542	11:73860169-74360169	-0.590830193409898	0.615421429092202	0.337034262228255
MR-PCA	glutamine	HMDB0000641	3-hydroxybutyrate (bhba)	HMDB0000011	met-d-Gln	M00542	12:4051876-4551876	-0.389943478190701	0.48228953464169	0.418788023956691
MR-PCA	glutamine	HMDB0000641	3-hydroxybutyrate (bhba)	HMDB0000011	met-d-Gln	M00542	12:46377388-47736079	0.322706560228847	0.223152116770604	0.148141258447963
MR-PCA	glutamine	HMDB0000641	3-hydroxybutyrate (bhba)	HMDB0000011	met-d-Gln	M00542	12:55949170-57674145	-0.103640347409324	0.0846298933758144	0.220714476308339
MR-PCA	glutamine	HMDB0000641	3-hydroxybutyrate (bhba)	HMDB0000011	met-d-Gln	M00542	12:59330993-60240767	0.25761818581771	0.293142248066698	0.379500886867494
MR-PCA	glutamine	HMDB0000641	3-hydroxybutyrate (bhba)	HMDB0000011	met-d-Gln	M00542	12:121134495-121634495	-0.670489857643073	0.609468892205872	0.271279168948009
MR-PCA	glutamine	HMDB0000641	3-hydroxybutyrate (bhba)	HMDB0000011	met-d-Gln	M00542	14:21242229-21782312	0.21446289318301	0.352290236416503	0.542678470683605
MR-PCA	glutamine	HMDB0000641	3-hydroxybutyrate (bhba)	HMDB0000011	met-d-Gln	M00542	14:74940531-75440531	-1.35647698952565	0.592575199053991	0.0220722585642235
MR-PCA	glutamine	HMDB0000641	3-hydroxybutyrate (bhba)	HMDB0000011	met-d-Gln	M00542	14:100545139-101045139	-0.683655901718876	0.662922957278632	0.302411857997984
MR-PCA	glutamine	HMDB0000641	3-hydroxybutyrate (bhba)	HMDB0000011	met-d-Gln	M00542	16:70118909-70618909	-0.414511705954331	0.678194004673283	0.541067641840026
MR-PCA	glutamine	HMDB0000641	3-hydroxybutyrate (bhba)	HMDB0000011	met-d-Gln	M00542	17:25345818-25845818	0.370205657156006	0.524593646178036	0.480374814592565
MR-PCA	glutamine	HMDB0000641	3-hydroxybutyrate (bhba)	HMDB0000011	met-d-Gln	M00542	18:31306350-31806350	-0.68902933341149	0.54521397229338	0.206309778987335
MR-PCA	glutamine	HMDB0000641	3-hydroxybutyrate (bhba)	HMDB0000011	met-d-Gln	M00542	20:55862882-56362882	0.639117264629686	0.482322889800888	0.185144034511536
MR-PCA	glutamine	HMDB0000641	3-hydroxybutyrate (bhba)	HMDB0000011	met-d-Gln	M00542	22:44074730-44574730	0.889124225257395	0.539146151447744	0.0991201946422212
MR-PCA	mannose	HMDB0000169	7-methylxanthine	HMDB0001991	M00584	GCST90199754	2:27182547-28770083	0.0331982062086333	0.0615864502114343	0.589852016014588
MR-PCA	4-methyl-2-oxopentanoate	HMDB0000695	5-oxoproline	HMDB0000267	GCST90199655	M01494	4:88953670-89453670	0.176766589844686	0.135599699393668	0.192372964968506
MR-PCA	leucine	HMDB0000687	paraxanthine	HMDB0001860	bioa_011	GCST90199654	2:27480940-27980940	-0.194909188573743	0.617994829264339	0.752465805003169
MR-PCA	leucine	HMDB0000687	paraxanthine	HMDB0001860	bioa_011	GCST90199654	4:88972827-89472827	0.218483737831611	0.190639347670855	0.251771179653224
MR-PCA	leucine	HMDB0000687	paraxanthine	HMDB0001860	bioa_011	GCST90199654	11:116336283-116883862	-0.0910915348332746	0.371990757358483	0.806552599007044
MR-PCA	leucine	HMDB0000687	paraxanthine	HMDB0001860	bioa_011	GCST90199654	15:58477325-58977325	0.0263458639148643	0.367586816937827	0.942862546494337
MR-PCA	leucine	HMDB0000687	paraxanthine	HMDB0001860	bioa_011	GCST90199654	16:70059237-70559237	-0.328936104647076	0.318921617578757	0.302352768968797
MR-PCA	glutamine	HMDB0000641	creatine	HMDB0000064	met-d-Gln	M27718	1:213912734-214412734	-0.385296980104854	0.496293020886492	0.437542485158577
MR-PCA	glutamine	HMDB0000641	creatine	HMDB0000064	met-d-Gln	M27718	2:26939063-28767861	-0.0485259692763184	0.212699874240696	0.819535138526936
MR-PCA	glutamine	HMDB0000641	creatine	HMDB0000064	met-d-Gln	M27718	2:190998205-192033792	0.729786082518706	0.266653357691502	0.0062033511324215
MR-PCA	glutamine	HMDB0000641	creatine	HMDB0000064	met-d-Gln	M27718	2:211168890-211668890	-2.64526875136151	0.597008946081343	9.38538623004998e-06
MR-PCA	glutamine	HMDB0000641	creatine	HMDB0000064	met-d-Gln	M27718	3:38941335-39441335	-0.122686081386005	0.63705418206707	0.847285220596198
MR-PCA	glutamine	HMDB0000641	creatine	HMDB0000064	met-d-Gln	M27718	3:52085887-52937605	0.211618691579117	0.723030857836753	0.76976462270891
MR-PCA	glutamine	HMDB0000641	creatine	HMDB0000064	met-d-Gln	M27718	3:159689586-160441236	-0.1423084329299	0.395510256732813	0.718989437264831
MR-PCA	glutamine	HMDB0000641	creatine	HMDB0000064	met-d-Gln	M27718	5:55611894-56111894	0.103655896654956	0.514414984934885	0.840305688253219
MR-PCA	glutamine	HMDB0000641	creatine	HMDB0000064	met-d-Gln	M27718	6:20425792-20925792	0.447235586363529	0.523785324194603	0.39318653292901
MR-PCA	glutamine	HMDB0000641	creatine	HMDB0000064	met-d-Gln	M27718	6:41265224-41765224	1.23624326272902	0.553671814858371	0.0255615602287272
MR-PCA	glutamine	HMDB0000641	creatine	HMDB0000064	met-d-Gln	M27718	6:56020405-56520405	0.661040210547186	0.603692067456283	0.273518525724592
MR-PCA	glutamine	HMDB0000641	creatine	HMDB0000064	met-d-Gln	M27718	6:126492728-127693092	-0.38209943708289	0.480609646234168	0.426595627767733
MR-PCA	glutamine	HMDB0000641	creatine	HMDB0000064	met-d-Gln	M27718	6:131635614-132135614	-1.41084100710611	0.458880086209041	0.0021083387584204
MR-PCA	glutamine	HMDB0000641	creatine	HMDB0000064	met-d-Gln	M27718	7:72772933-73272933	-0.47751291331445	0.316542046035134	0.131419144084018
MR-PCA	glutamine	HMDB0000641	creatine	HMDB0000064	met-d-Gln	M27718	8:17124777-17669461	-0.492286947185446	0.372633193591801	0.186466918020496
MR-PCA	glutamine	HMDB0000641	creatine	HMDB0000064	met-d-Gln	M27718	8:126231747-126731747	-0.155205029391377	0.829325025124811	0.851546003397639
MR-PCA	glutamine	HMDB0000641	creatine	HMDB0000064	met-d-Gln	M27718	9:4040541-4540541	0.637548811292252	0.463916914922809	0.16935673056161
MR-PCA	glutamine	HMDB0000641	creatine	HMDB0000064	met-d-Gln	M27718	9:21884172-22384172	0.571461563246968	0.45875929232488	0.212886471972009
MR-PCA	glutamine	HMDB0000641	creatine	HMDB0000064	met-d-Gln	M27718	10:98828483-99609412	-0.274021014463601	0.198442654780211	0.167322800949877
MR-PCA	glutamine	HMDB0000641	creatine	HMDB0000064	met-d-Gln	M27718	10:114535278-115035278	-0.259025191071981	0.598640045669616	0.665240445074155
MR-PCA	glutamine	HMDB0000641	creatine	HMDB0000064	met-d-Gln	M27718	11:8005408-8505408	-0.0043922000415677	0.360976394160578	0.990291935463569
MR-PCA	glutamine	HMDB0000641	creatine	HMDB0000064	met-d-Gln	M27718	11:18148958-18648958	0.0622865207120924	0.535682246446879	0.907434498440223
MR-PCA	glutamine	HMDB0000641	creatine	HMDB0000064	met-d-Gln	M27718	11:73860169-74360169	0.111955263655502	0.615371386285452	0.855636707668107
MR-PCA	glutamine	HMDB0000641	creatine	HMDB0000064	met-d-Gln	M27718	12:4051876-4551876	-0.135612781604793	0.482248762404895	0.77854995993771
MR-PCA	glutamine	HMDB0000641	creatine	HMDB0000064	met-d-Gln	M27718	12:46377388-47736079	0.570478247952332	0.22311722196973	0.0105623420997513
MR-PCA	glutamine	HMDB0000641	creatine	HMDB0000064	met-d-Gln	M27718	12:55949170-57674145	-0.0694532782598852	0.0846236970293809	0.41179959797306
MR-PCA	glutamine	HMDB0000641	creatine	HMDB0000064	met-d-Gln	M27718	12:59330993-60240767	0.0142587131349538	0.293151259741068	0.961206638501254
MR-PCA	glutamine	HMDB0000641	creatine	HMDB0000064	met-d-Gln	M27718	12:121134495-121634495	0.291106954642108	0.609445214826664	0.632892973883081
MR-PCA	glutamine	HMDB0000641	creatine	HMDB0000064	met-d-Gln	M27718	14:21242229-21782312	-0.598122270684026	0.352254386420686	0.0895108038661321
MR-PCA	glutamine	HMDB0000641	creatine	HMDB0000064	met-d-Gln	M27718	14:74940531-75440531	-0.867646286580793	0.592628866793164	0.143176601935274
MR-PCA	glutamine	HMDB0000641	creatine	HMDB0000064	met-d-Gln	M27718	14:100545139-101045139	0.772345934338779	0.6628298537541	0.243927917583492
MR-PCA	glutamine	HMDB0000641	creatine	HMDB0000064	met-d-Gln	M27718	16:70118909-70618909	0.551976438849442	0.67809793896918	0.415640966334997
MR-PCA	glutamine	HMDB0000641	creatine	HMDB0000064	met-d-Gln	M27718	17:25345818-25845818	-0.0547334265080554	0.524538695564286	0.916894907868497
MR-PCA	glutamine	HMDB0000641	creatine	HMDB0000064	met-d-Gln	M27718	18:31306350-31806350	0.617263669463033	0.54511838504226	0.257488191021885
MR-PCA	glutamine	HMDB0000641	creatine	HMDB0000064	met-d-Gln	M27718	20:55862882-56362882	-0.295477748261886	0.482262473953856	0.540080851712499
MR-PCA	glutamine	HMDB0000641	creatine	HMDB0000064	met-d-Gln	M27718	22:44074730-44574730	0.394564630730353	0.539065639127147	0.4642041408328
MR-PCA	homostachydrine*	HMDB0033433	homostachydrine*	HMDB0033433	GCST90199787	M33009	5:130363600-131959739	0.766086193025398	0.207390946255957	0.0002208206659196
MR-PCA	cystine	HMDB0000192	allantoin	HMDB0000462	M31454	GCST90200286	22:24745202-25245202	0.0024963725123575	0.0580264713958257	0.965684578275609
MR-PCA	5-oxoproline	HMDB0000267	taurine	HMDB0000251	GCST90200280	GCST90200420	8:144861615-145802337	0.0204987435468339	0.0345931233267184	0.553470964836065
MR-PCA	5-oxoproline	HMDB0000267	taurine	HMDB0000251	GCST90200280	GCST90200420	12:56615338-57115338	0.0231009468674009	0.106314245386172	0.827982903274367
MR-PCA	threonine	HMDB0000167	lactate	HMDB0000190	bioa_019	M00527	2:27191397-28253174	-0.710204046342006	0.141893686514333	5.58086204643813e-07
MR-PCA	threonine	HMDB0000167	lactate	HMDB0000190	bioa_019	M00527	6:126521687-127323798	-0.397655149795882	0.338553643931725	0.240166559385018
MR-PCA	threonine	HMDB0000167	lactate	HMDB0000190	bioa_019	M00527	8:74631674-75131674	0.0105240954032797	0.202065987070228	0.958462982128185
MR-PCA	threonine	HMDB0000167	lactate	HMDB0000190	bioa_019	M00527	12:46636543-47464292	0.124320124856921	0.161968864330843	0.442751190353228
MR-PCA	threonine	HMDB0000167	lactate	HMDB0000190	bioa_019	M00527	12:56615040-57115040	-0.0862202972725089	0.219884052837016	0.694971692788605
MR-PCA	threonine	HMDB0000167	lactate	HMDB0000190	bioa_019	M00527	12:59727701-60227701	0.164555915403668	0.287166524900165	0.566622302839255
MR-PCA	threonine	HMDB0000167	lactate	HMDB0000190	bioa_019	M00527	16:1654524-2154524	0.0600765345815401	0.229575718786017	0.79356426357247
MR-PCA	threonine	HMDB0000167	lactate	HMDB0000190	bioa_019	M00527	20:42792364-43292364	0.242008073205329	0.293328269414128	0.409347879568184
MR-PCA	glucose	HMDB0000122	lactate	HMDB0000190	M20489	M00527	2:169551488-170051488	0.245067554984427	0.140560201758498	0.0812452673253993
MR-PCA	2-hydroxyphenylacetate	HMDB0000669	dihydroorotate	HMDB03349	GCST90200369	GCST90200444	9:131329579-131829579	0.0088432379155907	0.0886528766474662	0.920541788025589
MR-PCA	2-hydroxyphenylacetate	HMDB0000669	dihydroorotate	HMDB03349	GCST90200369	GCST90200444	12:122051275-122551275	0.306024163965403	0.107867994833314	0.0045536091395838
MR-PCA	leucine	HMDB0000687	3-hydroxybutyrate (bhba)	HMDB0000011	bioa_011	M00542	2:27480940-27980940	-1.64104588238474	0.3677313511908	8.09629433587983e-06
MR-PCA	leucine	HMDB0000687	3-hydroxybutyrate (bhba)	HMDB0000011	bioa_011	M00542	4:88972827-89472827	-0.0214556602153667	0.203270204084051	0.915937483902434
MR-PCA	leucine	HMDB0000687	3-hydroxybutyrate (bhba)	HMDB0000011	bioa_011	M00542	4:186893802-187393802	-0.0926257050971992	0.521082063369234	0.858914239348394
MR-PCA	leucine	HMDB0000687	3-hydroxybutyrate (bhba)	HMDB0000011	bioa_011	M00542	11:116336283-116883862	-0.997217048011722	0.366434902652872	0.0065005457186394
MR-PCA	leucine	HMDB0000687	3-hydroxybutyrate (bhba)	HMDB0000011	bioa_011	M00542	15:58477325-58977325	0.179201146278388	0.380124643613474	0.6373356021498
MR-PCA	leucine	HMDB0000687	3-hydroxybutyrate (bhba)	HMDB0000011	bioa_011	M00542	16:70059237-70559237	-0.232427375736391	0.326144916725318	0.476061982438795
MR-PCA	creatine	HMDB0000064	ornithine	HMDB0000214	M27718	M01493	2:211346498-211846498	-0.0079960990680572	0.127733125566869	0.950084995706896
MR-PCA	stearoyl sphingomyelin (d18:1/18:0)	HMDB0001348	2-aminobutyrate	HMDB0000452	GCST90200335	GCST90200305	8:113373776-113873776	0.378006683733149	0.111329811802636	0.0006853415694281
MR-PCA	stearoyl sphingomyelin (d18:1/18:0)	HMDB0001348	2-aminobutyrate	HMDB0000452	GCST90200335	GCST90200305	11:61368608-61868608	0.147679909446257	0.122094454083503	0.226449845219083
MR-PCA	stearoyl sphingomyelin (d18:1/18:0)	HMDB0001348	2-aminobutyrate	HMDB0000452	GCST90200335	GCST90200305	14:63982386-64482386	0.0154440568250403	0.10191642187975	0.879552528479095
MR-PCA	stearoyl sphingomyelin (d18:1/18:0)	HMDB0001348	2-aminobutyrate	HMDB0000452	GCST90200335	GCST90200305	19:8013648-8513648	0.139014516579863	0.0566876679381456	0.0141950797600967
MR-PCA	stearoyl sphingomyelin (d18:1/18:0)	HMDB0001348	2-aminobutyrate	HMDB0000452	GCST90200335	GCST90200305	19:45165640-45665640	0.149380138636407	0.0895292602218563	0.0952152536617226
MR-PCA	1-methylnicotinamide	HMDB0000699	glycerol	HMDB0000131	GCST90200406	M15122	6:160317928-160817928	0.123481962265956	0.118692997959466	0.298178489006955
MR-PCA	valine	HMDB0000883	s-1-pyrroline-5-carboxylate	HMDB0001301	M01649	GCST90200381	4:88976422-89476422	-0.203170232656368	0.125006302019417	0.104102927821652
MR-PCA	phenylalanine	HMDB0000159	cystine	HMDB0000192	bioa_016	GCST90200382	3:186202917-186702917	0.271922575742862	0.335501466147701	0.417655198279663
MR-PCA	phenylalanine	HMDB0000159	cystine	HMDB0000192	bioa_016	GCST90200382	4:155231289-155731289	0.516178839852851	0.398551811908954	0.195273283028117
MR-PCA	phenylalanine	HMDB0000159	cystine	HMDB0000192	bioa_016	GCST90200382	4:186893802-187393802	-0.127212448397568	0.22547987440777	0.572627977219967
MR-PCA	phenylalanine	HMDB0000159	cystine	HMDB0000192	bioa_016	GCST90200382	5:176539719-177067143	0.0859727136617389	0.307653653206937	0.779902247153598
MR-PCA	phenylalanine	HMDB0000159	cystine	HMDB0000192	bioa_016	GCST90200382	6:52381188-52881188	-0.931796778600972	0.470470406958621	0.0476401829110622
MR-PCA	phenylalanine	HMDB0000159	cystine	HMDB0000192	bioa_016	GCST90200382	11:57020509-57520509	0.0158197427330836	0.430132063535934	0.970661374803284
MR-PCA	phenylalanine	HMDB0000159	cystine	HMDB0000192	bioa_016	GCST90200382	12:103007876-103562619	-0.0105375758024764	0.190822722913866	0.955961755021667
MR-PCA	phenylalanine	HMDB0000159	cystine	HMDB0000192	bioa_016	GCST90200382	14:55086875-55586875	0.199133433892981	0.502595730293652	0.691950144720275
MR-PCA	phenylalanine	HMDB0000159	cystine	HMDB0000192	bioa_016	GCST90200382	19:45142254-45642254	0.143757057550129	0.466609234277197	0.758014798388859
MR-PCA	spermidine	HMDB0001257	7-methylxanthine	HMDB0001991	GCST90200423	M34390	1:247789451-248289451	0.0318976211904997	0.153458386953337	0.83533949906185
MR-PCA	isoursodeoxycholate	HMDB0000686	pantothenate	HMDB0000210	GCST90199892	GCST90200279	5:35715970-36215970	0.0822435171159871	0.12256935541045	0.502223234093312
MR-PCA	cortisol	HMDB0000063	3-aminoisobutyrate	HMDB0002166	GCST90200378	GCST90200310	14:94554700-95054700	-0.117070301494977	0.0960923207698441	0.223105929759371
MR-PCA	tryptophan	HMDB0000929	lactate	HMDB0000190	GCST90200441	M00527	6:111301079-112053797	0.0747712211248582	0.126468749985868	0.554371080973502
MR-PCA	cholesterol	HMDB0000067	arachidonate (20:4n6)	HMDB0001043	M00063	M01110	1:109571511-110071511	0.19155099588972	0.152571895421133	0.20930448639682
MR-PCA	aspartate	HMDB0000191	adenosine 5'-monophosphate (amp)	HMDB0000045	GCST90200370	GCST90200356	3:56598999-57098999	0.103507417313584	0.0811025788751017	0.201866065083843
MR-PCA	aspartate	HMDB0000191	adenosine 5'-monophosphate (amp)	HMDB0000045	GCST90200370	GCST90200356	5:36388589-36888589	0.298133327216318	0.085628788873084	0.0004982508292734
MR-PCA	gluconate	HMDB0000625	pantothenate	HMDB0000210	GCST90200373	M01508	4:99521223-100894070	-0.0357990854944269	0.0864586290120327	0.678829949503235
MR-PCA	sulfate*	HMDB01448	gluconate	HMDB0000625	GCST90199896	GCST90200373	7:122557611-123057611	0.0644975560097427	0.106733982887697	0.545655353358997
MR-PCA	trans-urocanate	HMDB0000301	glycine	HMDB0000123	GCST90200416	M32338	8:17963874-18463874	0.182996606425407	0.138605421483508	0.186744823987982
MR-PCA	trans-urocanate	HMDB0000301	glycine	HMDB0000123	GCST90200416	M32338	12:96124750-96624750	0.0661163390983448	0.0551584899649524	0.230659729612533
MR-PCA	leucine	HMDB0000687	s-1-pyrroline-5-carboxylate	HMDB0001301	bioa_011	GCST90200381	2:27480940-27980940	-0.912961492230761	0.603042417447503	0.130044652138567
MR-PCA	leucine	HMDB0000687	s-1-pyrroline-5-carboxylate	HMDB0001301	bioa_011	GCST90200381	4:88972827-89472827	-0.207056828082131	0.186053831932011	0.265757108914097
MR-PCA	leucine	HMDB0000687	s-1-pyrroline-5-carboxylate	HMDB0001301	bioa_011	GCST90200381	11:116336283-116883862	0.347977725512348	0.363020390129953	0.337779201592094
MR-PCA	leucine	HMDB0000687	s-1-pyrroline-5-carboxylate	HMDB0001301	bioa_011	GCST90200381	15:58477325-58977325	-0.962251016172764	0.358618338623041	0.0072917542175097
MR-PCA	leucine	HMDB0000687	s-1-pyrroline-5-carboxylate	HMDB0001301	bioa_011	GCST90200381	16:70059237-70559237	0.351435371699238	0.31122717149841	0.258816658783904
MR-PCA	cholesterol	HMDB0000067	citrate	HMDB0000094	M00063	met-d-Citrate	1:109571511-110071511	0.0343425669768591	0.038607256199359	0.373714768334334
MR-PCA	oleamide	HMDB0002117	creatinine	HMDB0000562	M32458	met-d-Creatinine	12:21138621-21638621	-0.067972600216645	0.0240167896646795	0.0046517206655511
MR-PCA	oleamide	HMDB0002117	creatinine	HMDB0000562	M32458	met-d-Creatinine	19:15740431-16240431	0.0102267436401215	0.0346052773380103	0.767592436881477
MR-PCA	tyrosine	HMDB0000158	glucuronate	HMDB0000127	bioa_021	GCST90199641	4:99820973-100320973	-0.394559984048099	0.559808590840596	0.480927049026495
MR-PCA	tyrosine	HMDB0000158	glucuronate	HMDB0000127	bioa_021	GCST90199641	6:111242119-112017012	-0.174015480756733	0.143195994275742	0.224279945411301
MR-PCA	tyrosine	HMDB0000158	glucuronate	HMDB0000127	bioa_021	GCST90199641	6:112114361-112614361	0.182103679214733	0.406283770727576	0.653995908720173
MR-PCA	tyrosine	HMDB0000158	glucuronate	HMDB0000127	bioa_021	GCST90199641	7:27926305-28426305	0.95532550924443	0.476192283259364	0.0448374781868534
MR-PCA	tyrosine	HMDB0000158	glucuronate	HMDB0000127	bioa_021	GCST90199641	10:64816186-65575478	0.44471607919095	0.583614502648125	0.44605813457375
MR-PCA	tyrosine	HMDB0000158	glucuronate	HMDB0000127	bioa_021	GCST90199641	11:61310081-61810081	-0.646158749278796	0.444694085623773	0.146212364216342
MR-PCA	tyrosine	HMDB0000158	glucuronate	HMDB0000127	bioa_021	GCST90199641	12:46678393-47435518	-0.0254357163552979	0.400531317176349	0.949364427444448
MR-PCA	tyrosine	HMDB0000158	glucuronate	HMDB0000127	bioa_021	GCST90199641	12:56615040-57115040	0.50474506822896	0.360414834326402	0.161376851281545
MR-PCA	tyrosine	HMDB0000158	glucuronate	HMDB0000127	bioa_021	GCST90199641	12:57594049-58094049	0.223611048545239	0.50370600176212	0.657091983732201
MR-PCA	tyrosine	HMDB0000158	glucuronate	HMDB0000127	bioa_021	GCST90199641	12:59727701-60227701	0.0306490895154096	0.436244229681796	0.943989328284795
MR-PCA	tyrosine	HMDB0000158	glucuronate	HMDB0000127	bioa_021	GCST90199641	12:120845172-121674861	0.0087961668679756	0.401628945616088	0.982526745687986
MR-PCA	tyrosine	HMDB0000158	glucuronate	HMDB0000127	bioa_021	GCST90199641	12:122092964-122592964	0.147652320878303	0.455780968493432	0.745972440138282
MR-PCA	tyrosine	HMDB0000158	glucuronate	HMDB0000127	bioa_021	GCST90199641	15:60649639-61149639	-0.758576262473915	0.540285504138675	0.160310353890021
MR-PCA	tyrosine	HMDB0000158	glucuronate	HMDB0000127	bioa_021	GCST90199641	16:71153235-72438683	0.169315113944678	0.196629001136123	0.389188903898418
MR-PCA	pyruvate	HMDB0000243	paraxanthine	HMDB0001860	met-d-Pyruvate	GCST90199654	1:25486369-25986369	-0.564745442295879	0.54788441094747	0.302646439814707
MR-PCA	pyruvate	HMDB0000243	paraxanthine	HMDB0001860	met-d-Pyruvate	GCST90199654	1:154991807-156271079	-0.0695808432443039	0.291269631960753	0.81119236851308
MR-PCA	pyruvate	HMDB0000243	paraxanthine	HMDB0001860	met-d-Pyruvate	GCST90199654	1:207429229-207929229	-0.114589924199456	0.51110386101407	0.82260101582819
MR-PCA	pyruvate	HMDB0000243	paraxanthine	HMDB0001860	met-d-Pyruvate	GCST90199654	2:27480940-28253616	-0.308245067109989	0.437405198888899	0.480988948922041
MR-PCA	pyruvate	HMDB0000243	paraxanthine	HMDB0001860	met-d-Pyruvate	GCST90199654	2:60468043-60968043	0.0790455189855075	0.377529457495284	0.834154910189835
MR-PCA	pyruvate	HMDB0000243	paraxanthine	HMDB0001860	met-d-Pyruvate	GCST90199654	2:173097338-173854224	0.0667565221491599	0.209908252671783	0.750464346876396
MR-PCA	pyruvate	HMDB0000243	paraxanthine	HMDB0001860	met-d-Pyruvate	GCST90199654	3:56611222-57111222	0.185498341811147	0.385544165299474	0.6304213839538
MR-PCA	pyruvate	HMDB0000243	paraxanthine	HMDB0001860	met-d-Pyruvate	GCST90199654	5:35956855-36456855	-0.886710018189646	0.398223435786701	0.0259696995470151
MR-PCA	pyruvate	HMDB0000243	paraxanthine	HMDB0001860	met-d-Pyruvate	GCST90199654	5:131157493-131957429	0.0737096299678551	0.43050394683611	0.864053075597318
MR-PCA	pyruvate	HMDB0000243	paraxanthine	HMDB0001860	met-d-Pyruvate	GCST90199654	7:50177982-50677982	0.382440634746796	0.411992077610782	0.353266589060089
MR-PCA	pyruvate	HMDB0000243	paraxanthine	HMDB0001860	met-d-Pyruvate	GCST90199654	8:106322270-106822270	-0.562160595447847	0.473699983960665	0.235328628998481
MR-PCA	pyruvate	HMDB0000243	paraxanthine	HMDB0001860	met-d-Pyruvate	GCST90199654	9:135611502-136391870	0.116423634760379	0.225958584157365	0.606383051353615
MR-PCA	pyruvate	HMDB0000243	paraxanthine	HMDB0001860	met-d-Pyruvate	GCST90199654	10:2869150-3388009	0.165697336734649	0.176020516845647	0.346524295891132
MR-PCA	pyruvate	HMDB0000243	paraxanthine	HMDB0001860	met-d-Pyruvate	GCST90199654	11:56961646-57461646	-0.079955361379285	0.436179905133439	0.85455618618611
MR-PCA	pyruvate	HMDB0000243	paraxanthine	HMDB0001860	met-d-Pyruvate	GCST90199654	12:48145900-49077761	-0.0804104535863684	0.156256744019601	0.606829285906307
MR-PCA	pyruvate	HMDB0000243	paraxanthine	HMDB0001860	met-d-Pyruvate	GCST90199654	16:69379588-70929689	0.434686707966644	0.275387971270649	0.114461795462954
MR-PCA	pyruvate	HMDB0000243	paraxanthine	HMDB0001860	met-d-Pyruvate	GCST90199654	16:70994871-71494871	0.726975064074268	0.438918677968125	0.0976638208490605
MR-PCA	pyruvate	HMDB0000243	paraxanthine	HMDB0001860	met-d-Pyruvate	GCST90199654	16:87636490-88136490	-0.711410295295297	0.408368982323564	0.081494935717226
MR-PCA	pyruvate	HMDB0000243	paraxanthine	HMDB0001860	met-d-Pyruvate	GCST90199654	18:43532791-44032791	-0.0259502088815147	0.399583258335233	0.948219237659256
MR-PCA	pyruvate	HMDB0000243	paraxanthine	HMDB0001860	met-d-Pyruvate	GCST90199654	21:45449580-45972811	-0.0012846492627693	0.267551690618757	0.996168972537653
MR-PCA	glycine	HMDB0000123	n-stearoyl-sphingosine (d18:1/18:0)*	HMDB0004950	met-d-Gly	GCST90200341	1:11606378-12106378	-0.0212872921006684	0.510319049339035	0.966726938114103
MR-PCA	glycine	HMDB0000123	n-stearoyl-sphingosine (d18:1/18:0)*	HMDB0004950	met-d-Gly	GCST90200341	1:75982013-76482013	0.317329858484652	0.335082215500707	0.343628133387315
MR-PCA	glycine	HMDB0000123	n-stearoyl-sphingosine (d18:1/18:0)*	HMDB0004950	met-d-Gly	GCST90200341	1:120004506-120504506	-0.368367275451675	0.374810523274702	0.325701294055089
MR-PCA	glycine	HMDB0000123	n-stearoyl-sphingosine (d18:1/18:0)*	HMDB0004950	met-d-Gly	GCST90200341	1:151589838-152089838	0.3273078656672	0.596556393456341	0.583237380812461
MR-PCA	glycine	HMDB0000123	n-stearoyl-sphingosine (d18:1/18:0)*	HMDB0004950	met-d-Gly	GCST90200341	2:165276338-165776338	-1.04165167894408	0.444796735368728	0.0191879114124487
MR-PCA	glycine	HMDB0000123	n-stearoyl-sphingosine (d18:1/18:0)*	HMDB0004950	met-d-Gly	GCST90200341	2:208538752-212979649	0.0695126883930148	0.0327532464272854	0.0338113402858042
MR-PCA	glycine	HMDB0000123	n-stearoyl-sphingosine (d18:1/18:0)*	HMDB0004950	met-d-Gly	GCST90200341	2:226790540-227290540	-0.685296885166519	0.448652660540604	0.126647833827088
MR-PCA	glycine	HMDB0000123	n-stearoyl-sphingosine (d18:1/18:0)*	HMDB0004950	met-d-Gly	GCST90200341	3:12110357-12610357	0.324898172355741	0.405261214540888	0.422726149391549
MR-PCA	glycine	HMDB0000123	n-stearoyl-sphingosine (d18:1/18:0)*	HMDB0004950	met-d-Gly	GCST90200341	3:48534270-49826414	0.0476486495316095	0.391261341515546	0.903071546601286
MR-PCA	glycine	HMDB0000123	n-stearoyl-sphingosine (d18:1/18:0)*	HMDB0004950	met-d-Gly	GCST90200341	3:125116791-126249375	-0.301551732928193	0.146953234627429	0.040167218551596
MR-PCA	glycine	HMDB0000123	n-stearoyl-sphingosine (d18:1/18:0)*	HMDB0004950	met-d-Gly	GCST90200341	4:102676923-103438709	-0.310783903810531	0.397976465302099	0.434855278960691
MR-PCA	glycine	HMDB0000123	n-stearoyl-sphingosine (d18:1/18:0)*	HMDB0004950	met-d-Gly	GCST90200341	5:90005685-90505685	0.481934285537829	0.463379317685796	0.298320054067709
MR-PCA	glycine	HMDB0000123	n-stearoyl-sphingosine (d18:1/18:0)*	HMDB0004950	met-d-Gly	GCST90200341	5:131427047-131927047	-0.0674584791159926	0.581057008204289	0.90757634340244
MR-PCA	glycine	HMDB0000123	n-stearoyl-sphingosine (d18:1/18:0)*	HMDB0004950	met-d-Gly	GCST90200341	6:131620261-132120261	0.256505025765815	0.69822476917866	0.713344976962517
MR-PCA	glycine	HMDB0000123	n-stearoyl-sphingosine (d18:1/18:0)*	HMDB0004950	met-d-Gly	GCST90200341	6:160518860-161018860	-0.718953937060378	0.450311091533866	0.110361215306926
MR-PCA	glycine	HMDB0000123	n-stearoyl-sphingosine (d18:1/18:0)*	HMDB0004950	met-d-Gly	GCST90200341	7:55560073-56715237	0.355571276945123	0.235451086529058	0.130999932793792
MR-PCA	glycine	HMDB0000123	n-stearoyl-sphingosine (d18:1/18:0)*	HMDB0004950	met-d-Gly	GCST90200341	8:8915380-9434231	-0.0424971815267555	0.223259085800178	0.849035526357321
MR-PCA	glycine	HMDB0000123	n-stearoyl-sphingosine (d18:1/18:0)*	HMDB0004950	met-d-Gly	GCST90200341	8:17169461-17669461	0.268059962222332	0.312844454595285	0.391529217452422
MR-PCA	glycine	HMDB0000123	n-stearoyl-sphingosine (d18:1/18:0)*	HMDB0004950	met-d-Gly	GCST90200341	8:126212070-126756694	-0.0309387720320004	0.249273902874418	0.901223772022622
MR-PCA	glycine	HMDB0000123	n-stearoyl-sphingosine (d18:1/18:0)*	HMDB0004950	met-d-Gly	GCST90200341	9:5668443-7086536	0.153139112676346	0.170251743857734	0.368393685102266
MR-PCA	glycine	HMDB0000123	n-stearoyl-sphingosine (d18:1/18:0)*	HMDB0004950	met-d-Gly	GCST90200341	11:8005408-8505408	0.0930780969759421	0.30289003294122	0.758615061185319
MR-PCA	glycine	HMDB0000123	n-stearoyl-sphingosine (d18:1/18:0)*	HMDB0004950	met-d-Gly	GCST90200341	12:115016-615016	-0.47642549584533	0.399236627584981	0.232735793165368
MR-PCA	glycine	HMDB0000123	n-stearoyl-sphingosine (d18:1/18:0)*	HMDB0004950	met-d-Gly	GCST90200341	12:21136493-21636493	-0.933063982338154	0.465930963739945	0.0452223991961723
MR-PCA	glycine	HMDB0000123	n-stearoyl-sphingosine (d18:1/18:0)*	HMDB0004950	met-d-Gly	GCST90200341	12:46468358-47667420	-0.244391119920681	0.262597638553013	0.352025522899746
MR-PCA	glycine	HMDB0000123	n-stearoyl-sphingosine (d18:1/18:0)*	HMDB0004950	met-d-Gly	GCST90200341	12:56615338-57115338	0.236388340123894	0.344992914382363	0.493219195752206
MR-PCA	glycine	HMDB0000123	n-stearoyl-sphingosine (d18:1/18:0)*	HMDB0004950	met-d-Gly	GCST90200341	12:57516305-58016305	-0.123766778545637	0.397230832386273	0.755364336104485
MR-PCA	glycine	HMDB0000123	n-stearoyl-sphingosine (d18:1/18:0)*	HMDB0004950	met-d-Gly	GCST90200341	12:59343804-59843804	-0.360397596814709	0.448505351083465	0.421655464134503
MR-PCA	glycine	HMDB0000123	n-stearoyl-sphingosine (d18:1/18:0)*	HMDB0004950	met-d-Gly	GCST90200341	13:50472895-50972895	0.148967547260837	0.433532988018829	0.731137387317049
MR-PCA	glycine	HMDB0000123	n-stearoyl-sphingosine (d18:1/18:0)*	HMDB0004950	met-d-Gly	GCST90200341	14:100551720-101051720	-0.296081148364332	0.441905095596487	0.502850960685757
MR-PCA	glycine	HMDB0000123	n-stearoyl-sphingosine (d18:1/18:0)*	HMDB0004950	met-d-Gly	GCST90200341	15:42451374-42951374	0.793651670448488	0.513846781226335	0.122460035778899
MR-PCA	glycine	HMDB0000123	n-stearoyl-sphingosine (d18:1/18:0)*	HMDB0004950	met-d-Gly	GCST90200341	15:43028726-44613739	0.217034546771143	0.469936310323905	0.644197343824204
MR-PCA	glycine	HMDB0000123	n-stearoyl-sphingosine (d18:1/18:0)*	HMDB0004950	met-d-Gly	GCST90200341	15:58180763-58713267	0.179503472427333	0.305776280577721	0.557175602353538
MR-PCA	glycine	HMDB0000123	n-stearoyl-sphingosine (d18:1/18:0)*	HMDB0004950	met-d-Gly	GCST90200341	16:79678196-80178196	-0.821490543237864	0.541275811624285	0.129091794235446
MR-PCA	glycine	HMDB0000123	n-stearoyl-sphingosine (d18:1/18:0)*	HMDB0004950	met-d-Gly	GCST90200341	16:80626853-81422810	-0.0116157189629264	0.167411572346701	0.944683800688948
MR-PCA	glycine	HMDB0000123	n-stearoyl-sphingosine (d18:1/18:0)*	HMDB0004950	met-d-Gly	GCST90200341	17:45235982-45996386	-1.08354488637033	0.404819398102004	0.0074370469948178
MR-PCA	glycine	HMDB0000123	n-stearoyl-sphingosine (d18:1/18:0)*	HMDB0004950	met-d-Gly	GCST90200341	19:17984588-18484588	-0.0929619053475711	0.453303680757633	0.83751240293907
MR-PCA	2-hydroxyglutarate	HMDB0059655	arginine	HMDB0000517	GCST90199865	GCST90200372	2:242459363-242959363	-0.0406588988105898	0.101827957691056	0.689679436315288
MR-PCA	2-hydroxyglutarate	HMDB0059655	arginine	HMDB0000517	GCST90199865	GCST90200372	14:91386532-91886532	0.0672232332635153	0.0987492140851904	0.496031578293753
MR-PCA	acetylcarnitine (c2)	HMDB0000201	acetylcarnitine (c2)	HMDB0000201	M32198	bior_002	5:131464409-131964409	0.952321579655566	0.0598349205934673	4.9221160129573796e-57
MR-PCA	acetylcarnitine (c2)	HMDB0000201	acetylcarnitine (c2)	HMDB0000201	M32198	bior_002	10:61195594-61695594	0.889832189003778	0.0434623391061109	3.69947203012508e-93
MR-PCA	eicosapentaenoate (epa; 20:5n3)	HMDB0001999	glycine	HMDB0000123	M18467	GCST90200707	11:61330635-61830635	0.103190521824944	0.0925945045378254	0.265092776525471
MR-PCA	tyrosine	HMDB0000158	sarcosine	HMDB0000271	met-d-Tyr	bioa_031	2:211293055-211793055	-0.190279623513892	0.305188802991513	0.532968046214247
MR-PCA	tyrosine	HMDB0000158	sarcosine	HMDB0000271	met-d-Tyr	bioa_031	3:135701113-136607693	-0.62918025594543	0.259446460958208	0.0153047159178213
MR-PCA	tyrosine	HMDB0000158	sarcosine	HMDB0000271	met-d-Tyr	bioa_031	3:186140627-186640627	0.188419874211311	0.24560950877262	0.442991030875428
MR-PCA	tyrosine	HMDB0000158	sarcosine	HMDB0000271	met-d-Tyr	bioa_031	4:99789651-100289651	0.0057566848392932	0.231290317581203	0.980143155950826
MR-PCA	tyrosine	HMDB0000158	sarcosine	HMDB0000271	met-d-Tyr	bioa_031	5:89941256-90441256	-0.431635464004652	0.253853723956265	0.0890686027877771
MR-PCA	tyrosine	HMDB0000158	sarcosine	HMDB0000271	met-d-Tyr	bioa_031	6:43031486-43531486	-0.703989978062021	0.286048829795006	0.0138518227966004
MR-PCA	tyrosine	HMDB0000158	sarcosine	HMDB0000271	met-d-Tyr	bioa_031	6:110683901-112778738	-0.0456977363866826	0.0580458797366929	0.431124264600748
MR-PCA	tyrosine	HMDB0000158	sarcosine	HMDB0000271	met-d-Tyr	bioa_031	7:27916442-28416442	-0.171605791465472	0.274820674306383	0.53234638019886
MR-PCA	tyrosine	HMDB0000158	sarcosine	HMDB0000271	met-d-Tyr	bioa_031	8:126236230-126736230	0.0687683032496888	0.218444357077069	0.752906491462624
MR-PCA	tyrosine	HMDB0000158	sarcosine	HMDB0000271	met-d-Tyr	bioa_031	9:21884651-22384651	0.123017505323076	0.239028084050907	0.606792642588383
MR-PCA	tyrosine	HMDB0000158	sarcosine	HMDB0000271	met-d-Tyr	bioa_031	10:64760672-65511176	-0.292975075167074	0.232593455300179	0.207813138665007
MR-PCA	tyrosine	HMDB0000158	sarcosine	HMDB0000271	met-d-Tyr	bioa_031	11:8005408-8505408	-0.421477678691672	0.191086035523381	0.0274053015384206
MR-PCA	tyrosine	HMDB0000158	sarcosine	HMDB0000271	met-d-Tyr	bioa_031	11:61320783-61820783	0.224331118961663	0.234182403057502	0.33809640032986
MR-PCA	tyrosine	HMDB0000158	sarcosine	HMDB0000271	met-d-Tyr	bioa_031	12:21081549-21581549	0.193760909504069	0.19977319333852	0.332094121004134
MR-PCA	tyrosine	HMDB0000158	sarcosine	HMDB0000271	met-d-Tyr	bioa_031	12:46690648-47449549	0.17399639383757	0.230449113903746	0.450229942237299
MR-PCA	tyrosine	HMDB0000158	sarcosine	HMDB0000271	met-d-Tyr	bioa_031	12:56615040-57115040	0.499583213173909	0.165489611229701	0.0025376193519521
MR-PCA	tyrosine	HMDB0000158	sarcosine	HMDB0000271	met-d-Tyr	bioa_031	12:59740603-60240603	-0.425985690010762	0.308176628710177	0.166886441972358
MR-PCA	tyrosine	HMDB0000158	sarcosine	HMDB0000271	met-d-Tyr	bioa_031	12:121174574-121674574	0.418348721841327	0.150874240453635	0.0055571027914675
MR-PCA	tyrosine	HMDB0000158	sarcosine	HMDB0000271	met-d-Tyr	bioa_031	12:122076812-122576812	0.0996499299440184	0.235473667810819	0.672157173670179
MR-PCA	tyrosine	HMDB0000158	sarcosine	HMDB0000271	met-d-Tyr	bioa_031	14:69023905-69523905	-0.114990052530811	0.229473994653529	0.616298803104267
MR-PCA	tyrosine	HMDB0000158	sarcosine	HMDB0000271	met-d-Tyr	bioa_031	14:102441854-102941854	0.198792378944422	0.338773807359046	0.557338217666831
MR-PCA	tyrosine	HMDB0000158	sarcosine	HMDB0000271	met-d-Tyr	bioa_031	16:70194094-72795019	-0.096852190729121	0.080531578515216	0.229107522219609
MR-PCA	tyrosine	HMDB0000158	sarcosine	HMDB0000271	met-d-Tyr	bioa_031	16:79505446-80005446	0.0453167773335447	0.25914404344599	0.861180999856804
MR-PCA	tyrosine	HMDB0000158	sarcosine	HMDB0000271	met-d-Tyr	bioa_031	19:45175460-45675460	-0.0243609703619949	0.213733956822672	0.909255227925776
MR-PCA	tyrosine	HMDB0000158	sarcosine	HMDB0000271	met-d-Tyr	bioa_031	20:42792364-43292364	0.283518576577904	0.216115701548991	0.189559517964778
MR-PCA	tyrosine	HMDB0000158	sarcosine	HMDB0000271	met-d-Tyr	bioa_031	22:31926825-32426825	0.138005525532666	0.316478803152201	0.662789120286114
MR-PCA	tyrosine	HMDB0000158	sarcosine	HMDB0000271	met-d-Tyr	bioa_031	22:44074855-44574855	0.47064706677613	0.275747637006702	0.0878585582053928
MR-PCA	glutamine	HMDB0000641	eicosapentaenoate (epa; 20:5n3)	HMDB0001999	met-d-Gln	GCST90200349	1:213912734-214412734	-0.481166585862389	0.317966236228618	0.130212830932853
MR-PCA	glutamine	HMDB0000641	eicosapentaenoate (epa; 20:5n3)	HMDB0001999	met-d-Gln	GCST90200349	2:26939063-28767861	-0.169290152881767	0.227563879492663	0.456922663895396
MR-PCA	glutamine	HMDB0000641	eicosapentaenoate (epa; 20:5n3)	HMDB0001999	met-d-Gln	GCST90200349	2:190998205-192033792	0.0151833441186621	0.238376342077266	0.949213209646864
MR-PCA	glutamine	HMDB0000641	eicosapentaenoate (epa; 20:5n3)	HMDB0001999	met-d-Gln	GCST90200349	2:211168890-211668890	0.394792023440676	0.354883401336288	0.265942314740802
MR-PCA	glutamine	HMDB0000641	eicosapentaenoate (epa; 20:5n3)	HMDB0001999	met-d-Gln	GCST90200349	3:38941335-39441335	0.106046461845273	0.512490681299885	0.836069456504633
MR-PCA	glutamine	HMDB0000641	eicosapentaenoate (epa; 20:5n3)	HMDB0001999	met-d-Gln	GCST90200349	3:52085887-52937605	-0.316639735070193	0.512429951078339	0.536629335707531
MR-PCA	glutamine	HMDB0000641	eicosapentaenoate (epa; 20:5n3)	HMDB0001999	met-d-Gln	GCST90200349	3:121763465-122263465	-0.281403110899155	0.460118732685922	0.54081035734581
MR-PCA	glutamine	HMDB0000641	eicosapentaenoate (epa; 20:5n3)	HMDB0001999	met-d-Gln	GCST90200349	3:159689586-160441236	-0.306980180199687	0.337200138584175	0.362622269669159
MR-PCA	glutamine	HMDB0000641	eicosapentaenoate (epa; 20:5n3)	HMDB0001999	met-d-Gln	GCST90200349	4:17991903-18491903	-0.378938601259798	0.37151353468284	0.307735104224387
MR-PCA	glutamine	HMDB0000641	eicosapentaenoate (epa; 20:5n3)	HMDB0001999	met-d-Gln	GCST90200349	5:55611894-56111894	0.141906231635809	0.339956083801905	0.676367435664309
MR-PCA	glutamine	HMDB0000641	eicosapentaenoate (epa; 20:5n3)	HMDB0001999	met-d-Gln	GCST90200349	5:127968645-128468645	0.526246028213048	0.465232360013439	0.257993369843561
MR-PCA	glutamine	HMDB0000641	eicosapentaenoate (epa; 20:5n3)	HMDB0001999	met-d-Gln	GCST90200349	5:174698943-175198943	-0.0597878498212103	0.285214160388864	0.833960827232463
MR-PCA	glutamine	HMDB0000641	eicosapentaenoate (epa; 20:5n3)	HMDB0001999	met-d-Gln	GCST90200349	6:20425792-20925792	0.0264431084784737	0.45176921026376	0.953324603998323
MR-PCA	glutamine	HMDB0000641	eicosapentaenoate (epa; 20:5n3)	HMDB0001999	met-d-Gln	GCST90200349	6:56020405-56520405	0.221405184900461	0.485088241380506	0.648086193481543
MR-PCA	glutamine	HMDB0000641	eicosapentaenoate (epa; 20:5n3)	HMDB0001999	met-d-Gln	GCST90200349	6:126492728-127693092	0.318853236111279	0.321863494785409	0.321857780998617
MR-PCA	glutamine	HMDB0000641	eicosapentaenoate (epa; 20:5n3)	HMDB0001999	met-d-Gln	GCST90200349	6:131635614-132135614	0.092289552425524	0.415154759990609	0.824079134710009
MR-PCA	glutamine	HMDB0000641	eicosapentaenoate (epa; 20:5n3)	HMDB0001999	met-d-Gln	GCST90200349	7:1635600-2135600	0.645947971487702	0.6259043702812	0.302061144285529
MR-PCA	glutamine	HMDB0000641	eicosapentaenoate (epa; 20:5n3)	HMDB0001999	met-d-Gln	GCST90200349	7:72772933-73272933	-0.153276199521273	0.293959474530413	0.602074576656835
MR-PCA	glutamine	HMDB0000641	eicosapentaenoate (epa; 20:5n3)	HMDB0001999	met-d-Gln	GCST90200349	8:17124777-17669461	-0.0534153137155042	0.290322945657773	0.854024556076621
MR-PCA	glutamine	HMDB0000641	eicosapentaenoate (epa; 20:5n3)	HMDB0001999	met-d-Gln	GCST90200349	8:126231747-126731747	-0.595369376593046	0.390553365660941	0.127402539218836
MR-PCA	glutamine	HMDB0000641	eicosapentaenoate (epa; 20:5n3)	HMDB0001999	met-d-Gln	GCST90200349	9:4040541-4540541	-0.144497985891841	0.32804119220738	0.659584193397594
MR-PCA	glutamine	HMDB0000641	eicosapentaenoate (epa; 20:5n3)	HMDB0001999	met-d-Gln	GCST90200349	9:21884172-22384172	-0.218880539221242	0.372549431175853	0.55685398626149
MR-PCA	glutamine	HMDB0000641	eicosapentaenoate (epa; 20:5n3)	HMDB0001999	met-d-Gln	GCST90200349	10:22676227-23176227	0.144626557028222	0.548604837857007	0.792068040417549
MR-PCA	glutamine	HMDB0000641	eicosapentaenoate (epa; 20:5n3)	HMDB0001999	met-d-Gln	GCST90200349	10:98828483-99609412	0.0879127962525167	0.190465675081898	0.644391389564045
MR-PCA	glutamine	HMDB0000641	eicosapentaenoate (epa; 20:5n3)	HMDB0001999	met-d-Gln	GCST90200349	10:114535278-115035278	-1.00735228976225	0.48766827486558	0.0388614780537709
MR-PCA	glutamine	HMDB0000641	eicosapentaenoate (epa; 20:5n3)	HMDB0001999	met-d-Gln	GCST90200349	11:8005408-8505408	0.305366613777937	0.250468376549832	0.222775004806109
MR-PCA	glutamine	HMDB0000641	eicosapentaenoate (epa; 20:5n3)	HMDB0001999	met-d-Gln	GCST90200349	11:73860169-74360169	0.112400526957939	0.513277167094752	0.826660933381322
MR-PCA	glutamine	HMDB0000641	eicosapentaenoate (epa; 20:5n3)	HMDB0001999	met-d-Gln	GCST90200349	12:4051876-4551876	-0.260715475727001	0.360065352078509	0.469017721016898
MR-PCA	glutamine	HMDB0000641	eicosapentaenoate (epa; 20:5n3)	HMDB0001999	met-d-Gln	GCST90200349	12:46377388-47736079	0.218607144285244	0.204450148629386	0.284959627763347
MR-PCA	glutamine	HMDB0000641	eicosapentaenoate (epa; 20:5n3)	HMDB0001999	met-d-Gln	GCST90200349	12:55949170-57674145	-0.157123168962436	0.079752618508179	0.048823268526659
MR-PCA	glutamine	HMDB0000641	eicosapentaenoate (epa; 20:5n3)	HMDB0001999	met-d-Gln	GCST90200349	12:57753270-58582050	-0.22441495074661	0.274159470069016	0.413039630455286
MR-PCA	glutamine	HMDB0000641	eicosapentaenoate (epa; 20:5n3)	HMDB0001999	met-d-Gln	GCST90200349	12:59330993-60240767	-0.248675007720388	0.259918983778543	0.338698271711474
MR-PCA	glutamine	HMDB0000641	eicosapentaenoate (epa; 20:5n3)	HMDB0001999	met-d-Gln	GCST90200349	14:21242229-21782312	0.125542585525737	0.213660687384812	0.556814745047775
MR-PCA	glutamine	HMDB0000641	eicosapentaenoate (epa; 20:5n3)	HMDB0001999	met-d-Gln	GCST90200349	14:74940531-75440531	0.299473836680966	0.473775884253847	0.52732139695976
MR-PCA	glutamine	HMDB0000641	eicosapentaenoate (epa; 20:5n3)	HMDB0001999	met-d-Gln	GCST90200349	14:94594947-95094947	0.325802337182525	0.305974719183568	0.286965770308922
MR-PCA	glutamine	HMDB0000641	eicosapentaenoate (epa; 20:5n3)	HMDB0001999	met-d-Gln	GCST90200349	14:100545139-101045139	0.915349518590113	0.386181969395707	0.0177758486731792
MR-PCA	glutamine	HMDB0000641	eicosapentaenoate (epa; 20:5n3)	HMDB0001999	met-d-Gln	GCST90200349	16:70118909-70618909	0.0772420084666904	0.502144752269953	0.877748362038489
MR-PCA	glutamine	HMDB0000641	eicosapentaenoate (epa; 20:5n3)	HMDB0001999	met-d-Gln	GCST90200349	17:6935779-7435779	0.0852776470686963	0.320231043945189	0.790007884366145
MR-PCA	glutamine	HMDB0000641	eicosapentaenoate (epa; 20:5n3)	HMDB0001999	met-d-Gln	GCST90200349	17:25345818-25845818	-1.17752666512525	0.435403726466354	0.0068418011344009
MR-PCA	glutamine	HMDB0000641	eicosapentaenoate (epa; 20:5n3)	HMDB0001999	met-d-Gln	GCST90200349	18:31306350-31806350	0.108590307109017	0.494821301968373	0.82629673479903
MR-PCA	glutamine	HMDB0000641	eicosapentaenoate (epa; 20:5n3)	HMDB0001999	met-d-Gln	GCST90200349	22:44074730-44574730	-0.835108535264134	0.422328490685512	0.0479974561904943
MR-PCA	myo-inositol	HMDB0000211	bilirubin (z,z)	HMDB0000054	GCST90200401	M27716	16:24676314-25176314	-0.0397397835536741	0.15725834908602	0.800497105510246
MR-PCA	choline phosphate	HMDB0001565	1-methylurate	HMDB0003099	GCST90200363	M34395	1:21573292-22142120	-0.0332914453587739	0.0853733714381847	0.696572661117197
MR-PCA	choline phosphate	HMDB0001565	1-methylurate	HMDB0003099	GCST90200363	M34395	22:24245541-24745541	-0.216394114992918	0.187696468711418	0.248953933596167
MR-PCA	inositol 1-phosphate (i1p)	HMDB0000213	glucuronate	HMDB0000127	M01481	GCST90199641	1:5349333-5849333	0.0511970151374086	0.0829171855844868	0.536939550421059
MR-PCA	inositol 1-phosphate (i1p)	HMDB0000213	glucuronate	HMDB0000127	M01481	GCST90199641	4:31607204-32397858	-0.215781508715254	0.0620340411983708	0.000504346837008
MR-PCA	inositol 1-phosphate (i1p)	HMDB0000213	glucuronate	HMDB0000127	M01481	GCST90199641	4:66148855-66648855	0.0083670261603342	0.0688177921255879	0.903229823831401
MR-PCA	inositol 1-phosphate (i1p)	HMDB0000213	glucuronate	HMDB0000127	M01481	GCST90199641	10:114775621-115275621	-0.0867100034338455	0.0580122779035411	0.134997022637223
MR-PCA	inositol 1-phosphate (i1p)	HMDB0000213	glucuronate	HMDB0000127	M01481	GCST90199641	12:62771708-63271708	-0.0402217111689988	0.0597025516514022	0.500500974181459
MR-PCA	inositol 1-phosphate (i1p)	HMDB0000213	glucuronate	HMDB0000127	M01481	GCST90199641	15:77060646-77560646	-0.15235505468248	0.0742556981262068	0.0401927521825464
MR-PCA	glutamine	HMDB0000641	4-acetamidobutanoate	HMDB0003681	met-d-Gln	GCST90200311	1:213912734-214412734	0.170667051117416	0.320054898674325	0.593865342821298
MR-PCA	glutamine	HMDB0000641	4-acetamidobutanoate	HMDB0003681	met-d-Gln	GCST90200311	2:26939063-28767861	-0.416265803680831	0.228989313866476	0.069088678209479
MR-PCA	glutamine	HMDB0000641	4-acetamidobutanoate	HMDB0003681	met-d-Gln	GCST90200311	2:190998205-192033792	-0.168481335655485	0.23986563039614	0.482430481229191
MR-PCA	glutamine	HMDB0000641	4-acetamidobutanoate	HMDB0003681	met-d-Gln	GCST90200311	2:211168890-211668890	-0.222710977923181	0.357108396821657	0.532856866239374
MR-PCA	glutamine	HMDB0000641	4-acetamidobutanoate	HMDB0003681	met-d-Gln	GCST90200311	3:38941335-39441335	-0.0104216435721098	0.51572489714645	0.983877639693294
MR-PCA	glutamine	HMDB0000641	4-acetamidobutanoate	HMDB0003681	met-d-Gln	GCST90200311	3:52085887-52937605	0.44332116660937	0.515649007301103	0.389935492543578
MR-PCA	glutamine	HMDB0000641	4-acetamidobutanoate	HMDB0003681	met-d-Gln	GCST90200311	3:121763465-122263465	-0.394522971153671	0.462977207032071	0.394134506632352
MR-PCA	glutamine	HMDB0000641	4-acetamidobutanoate	HMDB0003681	met-d-Gln	GCST90200311	3:159689586-160441236	-0.595568143132799	0.339305493779802	0.0792154587768669
MR-PCA	glutamine	HMDB0000641	4-acetamidobutanoate	HMDB0003681	met-d-Gln	GCST90200311	4:17991903-18491903	-0.144846434717191	0.373832453644106	0.698413093928493
MR-PCA	glutamine	HMDB0000641	4-acetamidobutanoate	HMDB0003681	met-d-Gln	GCST90200311	5:55611894-56111894	-0.184458020957071	0.342102064392629	0.589755741854527
MR-PCA	glutamine	HMDB0000641	4-acetamidobutanoate	HMDB0003681	met-d-Gln	GCST90200311	5:127968645-128468645	0.365413512791977	0.468169831205236	0.435087881069985
MR-PCA	glutamine	HMDB0000641	4-acetamidobutanoate	HMDB0003681	met-d-Gln	GCST90200311	5:174698943-175198943	-0.286883532156285	0.287004508630033	0.317514539044062
MR-PCA	glutamine	HMDB0000641	4-acetamidobutanoate	HMDB0003681	met-d-Gln	GCST90200311	6:20425792-20925792	0.538239501015145	0.454641824063181	0.236462189372674
MR-PCA	glutamine	HMDB0000641	4-acetamidobutanoate	HMDB0003681	met-d-Gln	GCST90200311	6:56020405-56520405	0.309640187276586	0.488194191314687	0.52591364314732
MR-PCA	glutamine	HMDB0000641	4-acetamidobutanoate	HMDB0003681	met-d-Gln	GCST90200311	6:126492728-127693092	-0.004864245870439	0.323892837881697	0.988017762856731
MR-PCA	glutamine	HMDB0000641	4-acetamidobutanoate	HMDB0003681	met-d-Gln	GCST90200311	6:131635614-132135614	-0.266062179578479	0.417770690209314	0.524214889140987
MR-PCA	glutamine	HMDB0000641	4-acetamidobutanoate	HMDB0003681	met-d-Gln	GCST90200311	7:1635600-2135600	-0.970840440635232	0.629910202055584	0.12325929680755
MR-PCA	glutamine	HMDB0000641	4-acetamidobutanoate	HMDB0003681	met-d-Gln	GCST90200311	7:72772933-73272933	-0.381479039611426	0.295779517066887	0.197140517487675
MR-PCA	glutamine	HMDB0000641	4-acetamidobutanoate	HMDB0003681	met-d-Gln	GCST90200311	8:17124777-17669461	-0.292760624340008	0.292144101011238	0.316290304577823
MR-PCA	glutamine	HMDB0000641	4-acetamidobutanoate	HMDB0003681	met-d-Gln	GCST90200311	8:126231747-126731747	0.167425146712692	0.393104263826861	0.670176931954043
MR-PCA	glutamine	HMDB0000641	4-acetamidobutanoate	HMDB0003681	met-d-Gln	GCST90200311	9:4040541-4540541	-0.0937077305068165	0.330093478129203	0.776500500659086
MR-PCA	glutamine	HMDB0000641	4-acetamidobutanoate	HMDB0003681	met-d-Gln	GCST90200311	9:21884172-22384172	-0.377156927133163	0.374896628052996	0.314401559466611
MR-PCA	glutamine	HMDB0000641	4-acetamidobutanoate	HMDB0003681	met-d-Gln	GCST90200311	10:22676227-23176227	-0.257491945274018	0.552045429966521	0.640905933078904
MR-PCA	glutamine	HMDB0000641	4-acetamidobutanoate	HMDB0003681	met-d-Gln	GCST90200311	10:98828483-99609412	-0.0811184695572442	0.191667028870311	0.672130380383853
MR-PCA	glutamine	HMDB0000641	4-acetamidobutanoate	HMDB0003681	met-d-Gln	GCST90200311	10:114535278-115035278	-0.499988856327246	0.490746003146796	0.308281642984474
MR-PCA	glutamine	HMDB0000641	4-acetamidobutanoate	HMDB0003681	met-d-Gln	GCST90200311	11:8005408-8505408	-0.153027349313354	0.251782909741905	0.543336735159042
MR-PCA	glutamine	HMDB0000641	4-acetamidobutanoate	HMDB0003681	met-d-Gln	GCST90200311	11:73860169-74360169	-0.139509759429155	0.516511113688512	0.787083161815647
MR-PCA	glutamine	HMDB0000641	4-acetamidobutanoate	HMDB0003681	met-d-Gln	GCST90200311	12:4051876-4551876	-0.411541821058867	0.362339115533107	0.256043681037231
MR-PCA	glutamine	HMDB0000641	4-acetamidobutanoate	HMDB0003681	met-d-Gln	GCST90200311	12:46377388-47736079	-0.192308708395371	0.205734703081764	0.34992167591286
MR-PCA	glutamine	HMDB0000641	4-acetamidobutanoate	HMDB0003681	met-d-Gln	GCST90200311	12:55949170-57674145	-0.0083044240825354	0.0802674727204485	0.917598375424883
MR-PCA	glutamine	HMDB0000641	4-acetamidobutanoate	HMDB0003681	met-d-Gln	GCST90200311	12:57753270-58582050	0.25935380547566	0.275899590515694	0.34720233360971
MR-PCA	glutamine	HMDB0000641	4-acetamidobutanoate	HMDB0003681	met-d-Gln	GCST90200311	12:59330993-60240767	0.239139474861058	0.26153825628514	0.360529008518361
MR-PCA	glutamine	HMDB0000641	4-acetamidobutanoate	HMDB0003681	met-d-Gln	GCST90200311	14:21242229-21782312	0.0341493153966669	0.215022615492341	0.873812803115264
MR-PCA	glutamine	HMDB0000641	4-acetamidobutanoate	HMDB0003681	met-d-Gln	GCST90200311	14:74940531-75440531	-0.0440085282951902	0.47677603797756	0.926456188977521
MR-PCA	glutamine	HMDB0000641	4-acetamidobutanoate	HMDB0003681	met-d-Gln	GCST90200311	14:94594947-95094947	-0.40615204410735	0.307909163529987	0.187147553037039
MR-PCA	glutamine	HMDB0000641	4-acetamidobutanoate	HMDB0003681	met-d-Gln	GCST90200311	14:100545139-101045139	-0.164574799732648	0.388706224619014	0.672009855216625
MR-PCA	glutamine	HMDB0000641	4-acetamidobutanoate	HMDB0003681	met-d-Gln	GCST90200311	16:70118909-70618909	-0.488399625504517	0.505297728333025	0.333764976042167
MR-PCA	glutamine	HMDB0000641	4-acetamidobutanoate	HMDB0003681	met-d-Gln	GCST90200311	17:6935779-7435779	-0.085263081744724	0.322235128005296	0.791318416606822
MR-PCA	glutamine	HMDB0000641	4-acetamidobutanoate	HMDB0003681	met-d-Gln	GCST90200311	17:25345818-25845818	-0.439354960446827	0.438288450728112	0.316134341122044
MR-PCA	glutamine	HMDB0000641	4-acetamidobutanoate	HMDB0003681	met-d-Gln	GCST90200311	18:31306350-31806350	-1.13936122735687	0.497880206560914	0.0221128163674341
MR-PCA	glutamine	HMDB0000641	4-acetamidobutanoate	HMDB0003681	met-d-Gln	GCST90200311	22:44074730-44574730	0.195087449705879	0.425027298153905	0.646234301490968
MR-PCA	inositol 1-phosphate (i1p)	HMDB0000213	citrulline	HMDB0000904	M01481	M02132	1:5349333-5849333	0.0505226484977032	0.0715424236270718	0.480069081329122
MR-PCA	inositol 1-phosphate (i1p)	HMDB0000213	citrulline	HMDB0000904	M01481	M02132	4:31607204-32397858	0.0540689392703442	0.0633238245677277	0.393189054506335
MR-PCA	inositol 1-phosphate (i1p)	HMDB0000213	citrulline	HMDB0000904	M01481	M02132	4:66148855-66648855	0.0297338239174096	0.0740146696569346	0.687883631776104
MR-PCA	inositol 1-phosphate (i1p)	HMDB0000213	citrulline	HMDB0000904	M01481	M02132	6:20616244-21116244	0.0660963966813059	0.0857740889885121	0.440951777646112
MR-PCA	inositol 1-phosphate (i1p)	HMDB0000213	citrulline	HMDB0000904	M01481	M02132	10:114775621-115275621	0.0299551965812391	0.0612755436414193	0.624940419697222
MR-PCA	inositol 1-phosphate (i1p)	HMDB0000213	citrulline	HMDB0000904	M01481	M02132	12:47079779-47579779	-0.158974762283428	0.0736822896799316	0.0309612110939598
MR-PCA	inositol 1-phosphate (i1p)	HMDB0000213	citrulline	HMDB0000904	M01481	M02132	12:62771708-63271708	-0.013447387867599	0.060944339197022	0.825364717865264
MR-PCA	inositol 1-phosphate (i1p)	HMDB0000213	citrulline	HMDB0000904	M01481	M02132	14:96380570-96880570	-0.0018777017575787	0.0716931129454665	0.979105134155371
MR-PCA	inositol 1-phosphate (i1p)	HMDB0000213	citrulline	HMDB0000904	M01481	M02132	15:77060646-77560646	-0.0721239528062294	0.0799982229716858	0.367285632810035
MR-PCA	histidine	HMDB0000177	gluconate	HMDB0000625	bioa_009	GCST90200373	2:27492603-27992603	-0.595092962942574	0.513710595471533	0.246692415347537
MR-PCA	histidine	HMDB0000177	gluconate	HMDB0000625	bioa_009	GCST90200373	2:211331245-211831245	-0.402327084990067	0.320829848792517	0.209834693000098
MR-PCA	histidine	HMDB0000177	gluconate	HMDB0000625	bioa_009	GCST90200373	3:186208322-186708322	0.106499499299323	0.296994810209787	0.719901500508647
MR-PCA	histidine	HMDB0000177	gluconate	HMDB0000625	bioa_009	GCST90200373	4:186893802-187393802	0.0632589663267362	0.237043288060919	0.789571776205733
MR-PCA	histidine	HMDB0000177	gluconate	HMDB0000625	bioa_009	GCST90200373	12:56615040-57115040	-0.329096031626987	0.430169658300482	0.444249060240861
MR-PCA	histidine	HMDB0000177	gluconate	HMDB0000625	bioa_009	GCST90200373	12:96083535-96730076	0.080771231330379	0.151939793209816	0.595002894898736
MR-PCA	histidine	HMDB0000177	gluconate	HMDB0000625	bioa_009	GCST90200373	14:21229605-21729605	-0.229003036299485	0.320194566954496	0.474485696711154
MR-PCA	histidine	HMDB0000177	gluconate	HMDB0000625	bioa_009	GCST90200373	15:58473939-58973939	-0.788030167577571	0.348071786059071	0.0235748845116356
MR-PCA	glycine	HMDB0000123	2-oxoarginine*	HMDB0004225	met-d-Gly	GCST90199903	1:11606378-12106378	-0.093630297848096	0.511267214273227	0.854693050876973
MR-PCA	glycine	HMDB0000123	2-oxoarginine*	HMDB0004225	met-d-Gly	GCST90199903	1:75982013-76482013	0.569188993382316	0.335676615449522	0.0899527809191484
MR-PCA	glycine	HMDB0000123	2-oxoarginine*	HMDB0004225	met-d-Gly	GCST90199903	1:120004506-120504506	0.379114840567548	0.375574157119916	0.312769708853738
MR-PCA	glycine	HMDB0000123	2-oxoarginine*	HMDB0004225	met-d-Gly	GCST90199903	1:151589838-152089838	-0.651422475425105	0.597607540586342	0.275690842590836
MR-PCA	glycine	HMDB0000123	2-oxoarginine*	HMDB0004225	met-d-Gly	GCST90199903	2:165276338-165776338	0.236209138545938	0.445683136923901	0.596116479610752
MR-PCA	glycine	HMDB0000123	2-oxoarginine*	HMDB0004225	met-d-Gly	GCST90199903	2:208538752-212979649	-0.0499857026639995	0.0328193488963716	0.127744723035685
MR-PCA	glycine	HMDB0000123	2-oxoarginine*	HMDB0004225	met-d-Gly	GCST90199903	2:226790540-227290540	0.198936838139945	0.449646710711188	0.658178647013434
MR-PCA	glycine	HMDB0000123	2-oxoarginine*	HMDB0004225	met-d-Gly	GCST90199903	3:12110357-12610357	-0.489867632869134	0.406026936511966	0.227628428228175
MR-PCA	glycine	HMDB0000123	2-oxoarginine*	HMDB0004225	met-d-Gly	GCST90199903	3:48534270-49826414	0.159546577861368	0.391994038542719	0.683998612106241
MR-PCA	glycine	HMDB0000123	2-oxoarginine*	HMDB0004225	met-d-Gly	GCST90199903	3:125116791-126249375	0.110076153343421	0.147191579328478	0.454555021503731
MR-PCA	glycine	HMDB0000123	2-oxoarginine*	HMDB0004225	met-d-Gly	GCST90199903	4:102676923-103438709	-1.41183215959195	0.398533303764902	0.0003962481149693
MR-PCA	glycine	HMDB0000123	2-oxoarginine*	HMDB0004225	met-d-Gly	GCST90199903	5:90005685-90505685	-0.334495434640388	0.464219003239339	0.471183202096408
MR-PCA	glycine	HMDB0000123	2-oxoarginine*	HMDB0004225	met-d-Gly	GCST90199903	5:131427047-131927047	-0.232727305531849	0.582149227684954	0.68932401973873
MR-PCA	glycine	HMDB0000123	2-oxoarginine*	HMDB0004225	met-d-Gly	GCST90199903	6:131620261-132120261	-2.97224930914381	0.699119114084116	2.12418946618857e-05
MR-PCA	glycine	HMDB0000123	2-oxoarginine*	HMDB0004225	met-d-Gly	GCST90199903	6:160518860-161018860	0.526171650392016	0.45160368364656	0.243971169239431
MR-PCA	glycine	HMDB0000123	2-oxoarginine*	HMDB0004225	met-d-Gly	GCST90199903	7:55560073-56715237	0.116411698327139	0.235911988960099	0.621691883696782
MR-PCA	glycine	HMDB0000123	2-oxoarginine*	HMDB0004225	met-d-Gly	GCST90199903	8:8915380-9434231	0.16588297799376	0.223666165734762	0.45829680321056
MR-PCA	glycine	HMDB0000123	2-oxoarginine*	HMDB0004225	met-d-Gly	GCST90199903	8:17169461-17669461	-0.175670108526422	0.31343375156073	0.575159127927725
MR-PCA	glycine	HMDB0000123	2-oxoarginine*	HMDB0004225	met-d-Gly	GCST90199903	8:126212070-126756694	0.68632325162094	0.24965232428437	0.0059756196110081
MR-PCA	glycine	HMDB0000123	2-oxoarginine*	HMDB0004225	met-d-Gly	GCST90199903	9:5668443-7086536	0.0037182403618349	0.170575549210594	0.982608928051167
MR-PCA	glycine	HMDB0000123	2-oxoarginine*	HMDB0004225	met-d-Gly	GCST90199903	11:8005408-8505408	0.0451208773722324	0.3034455617156	0.881794203889004
MR-PCA	glycine	HMDB0000123	2-oxoarginine*	HMDB0004225	met-d-Gly	GCST90199903	12:115016-615016	0.809040028145702	0.399971581979052	0.0430995710294685
MR-PCA	glycine	HMDB0000123	2-oxoarginine*	HMDB0004225	met-d-Gly	GCST90199903	12:21136493-21636493	0.357835385607447	0.466834671557301	0.443370430396992
MR-PCA	glycine	HMDB0000123	2-oxoarginine*	HMDB0004225	met-d-Gly	GCST90199903	12:46468358-47667420	0.0283687058095507	0.263093423841801	0.914132529274062
MR-PCA	glycine	HMDB0000123	2-oxoarginine*	HMDB0004225	met-d-Gly	GCST90199903	12:56615338-57115338	-0.740747052273414	0.345618893849611	0.0320931784213722
MR-PCA	glycine	HMDB0000123	2-oxoarginine*	HMDB0004225	met-d-Gly	GCST90199903	12:57516305-58016305	0.468098585466029	0.39799240684601	0.239535125190664
MR-PCA	glycine	HMDB0000123	2-oxoarginine*	HMDB0004225	met-d-Gly	GCST90199903	12:59343804-59843804	0.530033125179876	0.449313468704845	0.23813901230682
MR-PCA	glycine	HMDB0000123	2-oxoarginine*	HMDB0004225	met-d-Gly	GCST90199903	13:50472895-50972895	-0.204205576694566	0.434361771953722	0.638263660156301
MR-PCA	glycine	HMDB0000123	2-oxoarginine*	HMDB0004225	met-d-Gly	GCST90199903	14:100551720-101051720	-0.706458418612167	0.442571985381677	0.110431532629408
MR-PCA	glycine	HMDB0000123	2-oxoarginine*	HMDB0004225	met-d-Gly	GCST90199903	15:42451374-42951374	-0.0393382572432496	0.514864715559039	0.939096862992245
MR-PCA	glycine	HMDB0000123	2-oxoarginine*	HMDB0004225	met-d-Gly	GCST90199903	15:43028726-44613739	-0.4538813168136	0.47082230359286	0.335036751034341
MR-PCA	glycine	HMDB0000123	2-oxoarginine*	HMDB0004225	met-d-Gly	GCST90199903	15:58180763-58713267	0.0449800804050721	0.306326381460439	0.883260593027152
MR-PCA	glycine	HMDB0000123	2-oxoarginine*	HMDB0004225	met-d-Gly	GCST90199903	16:79678196-80178196	-0.257480751187331	0.542290808952008	0.634928119806896
MR-PCA	glycine	HMDB0000123	2-oxoarginine*	HMDB0004225	met-d-Gly	GCST90199903	16:80626853-81422810	0.106176658331784	0.167714634067157	0.526681877895935
MR-PCA	glycine	HMDB0000123	2-oxoarginine*	HMDB0004225	met-d-Gly	GCST90199903	17:45235982-45996386	0.0693400306171886	0.408574800872737	0.865236667120625
MR-PCA	glycine	HMDB0000123	2-oxoarginine*	HMDB0004225	met-d-Gly	GCST90199903	19:17984588-18484588	0.0691022086139388	0.454182622331537	0.879071541749132
MR-PCA	glycine	HMDB0000123	acetone	HMDB0001659	met-d-Gly	met-d-Acetone	1:11606378-12106378	-0.0543187636395647	0.134195023043848	0.685643053746444
MR-PCA	glycine	HMDB0000123	acetone	HMDB0001659	met-d-Gly	met-d-Acetone	1:75982013-76482013	-0.0406370160465921	0.0911032157366184	0.655557746050217
MR-PCA	glycine	HMDB0000123	acetone	HMDB0001659	met-d-Gly	met-d-Acetone	1:120004506-120504506	0.195485656960621	0.102793368269769	0.0572059213026728
MR-PCA	glycine	HMDB0000123	acetone	HMDB0001659	met-d-Gly	met-d-Acetone	1:151589838-152089838	-0.27396378107486	0.173400484561551	0.114118732811415
MR-PCA	glycine	HMDB0000123	acetone	HMDB0001659	met-d-Gly	met-d-Acetone	2:165276338-165776338	0.293652056867057	0.1191891083002	0.0137492323752869
MR-PCA	glycine	HMDB0000123	acetone	HMDB0001659	met-d-Gly	met-d-Acetone	2:226790540-227290540	0.488021406305062	0.126318065576655	0.0001118044846885
MR-PCA	glycine	HMDB0000123	acetone	HMDB0001659	met-d-Gly	met-d-Acetone	3:12110357-12610357	-0.138085178422888	0.113268271917593	0.222806815762301
MR-PCA	glycine	HMDB0000123	acetone	HMDB0001659	met-d-Gly	met-d-Acetone	3:48534270-49826414	0.191983849072639	0.132526244026563	0.147435970892832
MR-PCA	glycine	HMDB0000123	acetone	HMDB0001659	met-d-Gly	met-d-Acetone	3:125116791-126249375	0.0022492947421785	0.0443395464585301	0.959541577544691
MR-PCA	glycine	HMDB0000123	acetone	HMDB0001659	met-d-Gly	met-d-Acetone	4:89427537-89927537	0.230122427770212	0.138416786097259	0.0964060201849132
MR-PCA	glycine	HMDB0000123	acetone	HMDB0001659	met-d-Gly	met-d-Acetone	4:102676923-103438709	0.0637281951796648	0.107799271757673	0.554403415916301
MR-PCA	glycine	HMDB0000123	acetone	HMDB0001659	met-d-Gly	met-d-Acetone	5:55607548-56107548	0.355401725358907	0.0859226552732533	3.52953447120759e-05
MR-PCA	glycine	HMDB0000123	acetone	HMDB0001659	met-d-Gly	met-d-Acetone	5:90005685-90505685	-0.218180446776672	0.120970823696216	0.0712973182362093
MR-PCA	glycine	HMDB0000123	acetone	HMDB0001659	met-d-Gly	met-d-Acetone	5:131427047-131927047	0.0037915583472442	0.149731017719069	0.979797755773606
MR-PCA	glycine	HMDB0000123	acetone	HMDB0001659	met-d-Gly	met-d-Acetone	6:131620261-132120261	-0.148937394043746	0.190988790801655	0.435495244396451
MR-PCA	glycine	HMDB0000123	acetone	HMDB0001659	met-d-Gly	met-d-Acetone	6:160518860-161018860	-0.134787257080512	0.126124118378713	0.285210547646956
MR-PCA	glycine	HMDB0000123	acetone	HMDB0001659	met-d-Gly	met-d-Acetone	7:55560073-56715237	0.102743162189322	0.0591913092025848	0.0826025280840422
MR-PCA	glycine	HMDB0000123	acetone	HMDB0001659	met-d-Gly	met-d-Acetone	8:8915380-9434231	-0.240811073224273	0.0498162017144883	1.3382260537372e-06
MR-PCA	glycine	HMDB0000123	acetone	HMDB0001659	met-d-Gly	met-d-Acetone	8:17169461-17669461	0.142041443706525	0.0773606204225839	0.0663436165499981
MR-PCA	glycine	HMDB0000123	acetone	HMDB0001659	met-d-Gly	met-d-Acetone	8:116710729-117210729	0.0879337798227875	0.137462430816143	0.522372088645984
MR-PCA	glycine	HMDB0000123	acetone	HMDB0001659	met-d-Gly	met-d-Acetone	8:126212070-126756694	0.324358951126705	0.0683963673706819	2.11261803784675e-06
MR-PCA	glycine	HMDB0000123	acetone	HMDB0001659	met-d-Gly	met-d-Acetone	9:5668443-7086536	0.0590621406463792	0.0457748929181702	0.196955643535864
MR-PCA	glycine	HMDB0000123	acetone	HMDB0001659	met-d-Gly	met-d-Acetone	11:8005408-8505408	0.0611690499802397	0.0901181722053717	0.497286852233118
MR-PCA	glycine	HMDB0000123	acetone	HMDB0001659	met-d-Gly	met-d-Acetone	12:115016-615016	-0.0224778484578193	0.126222961986988	0.858659754280358
MR-PCA	glycine	HMDB0000123	acetone	HMDB0001659	met-d-Gly	met-d-Acetone	12:21136493-21636493	-0.0737780534215505	0.130695218446871	0.572410763122429
MR-PCA	glycine	HMDB0000123	acetone	HMDB0001659	met-d-Gly	met-d-Acetone	12:46468358-47667420	-0.101155328469118	0.0712389269082664	0.155623814705405
MR-PCA	glycine	HMDB0000123	acetone	HMDB0001659	met-d-Gly	met-d-Acetone	12:56615338-57115338	0.005411022932648	0.0883763485382821	0.951178388960749
MR-PCA	glycine	HMDB0000123	acetone	HMDB0001659	met-d-Gly	met-d-Acetone	12:57516305-58016305	-0.15974455435775	0.112113468220317	0.154201392879791
MR-PCA	glycine	HMDB0000123	acetone	HMDB0001659	met-d-Gly	met-d-Acetone	12:59343804-59843804	0.0547980292516977	0.120107017357983	0.648214987983981
MR-PCA	glycine	HMDB0000123	acetone	HMDB0001659	met-d-Gly	met-d-Acetone	13:50472895-50972895	0.164501371565176	0.127157784849844	0.195776279534336
MR-PCA	glycine	HMDB0000123	acetone	HMDB0001659	met-d-Gly	met-d-Acetone	15:42451374-42951374	-0.159152638263122	0.137792816940445	0.248084676795161
MR-PCA	glycine	HMDB0000123	acetone	HMDB0001659	met-d-Gly	met-d-Acetone	15:43028726-44613739	-0.292284171348412	0.126129797070246	0.0204858448468937
MR-PCA	glycine	HMDB0000123	acetone	HMDB0001659	met-d-Gly	met-d-Acetone	15:58180763-58713267	-0.032580766471123	0.0798107674217818	0.683108349050822
MR-PCA	glycine	HMDB0000123	acetone	HMDB0001659	met-d-Gly	met-d-Acetone	16:79678196-80178196	0.0744696637561837	0.140405418551412	0.595841390992009
MR-PCA	glycine	HMDB0000123	acetone	HMDB0001659	met-d-Gly	met-d-Acetone	16:80626853-81422810	0.0702772037285114	0.0468292830939191	0.133430418060587
MR-PCA	glycine	HMDB0000123	acetone	HMDB0001659	met-d-Gly	met-d-Acetone	17:45235982-45996386	0.377446896431936	0.09575328830879	8.08492118612568e-05
MR-PCA	glycine	HMDB0000123	acetone	HMDB0001659	met-d-Gly	met-d-Acetone	19:17984588-18484588	0.0425199288776528	0.112023594500533	0.704270378801879
MR-PCA	glycine	HMDB0000123	acetone	HMDB0001659	met-d-Gly	met-d-Acetone	19:33473705-33973705	0.0885483123019807	0.0975049213899822	0.363803213756969
MR-PCA	glycine	HMDB0000123	acetone	HMDB0001659	met-d-Gly	met-d-Acetone	19:41103107-41603107	-0.155589647962355	0.107841747551815	0.149088382689851
MR-PCA	n-acetyl-aspartyl-glutamate (naag)	HMDB0001067	2-aminobutyrate	HMDB0000452	GCST90200684	GCST90200305	11:45663099-50986366	0.0111257453607841	0.0218695246847435	0.61093950151982
MR-PCA	n-acetyl-aspartyl-glutamate (naag)	HMDB0001067	2-aminobutyrate	HMDB0000452	GCST90200684	GCST90200305	11:54602007-58367668	0.039324489475778	0.0336302471420061	0.242275100719414
MR-PCA	aspartate	HMDB0000191	lactate	HMDB0000190	bioa_004	met-d-Lactate	2:211431243-211931243	-0.0815120124539321	0.0710111887620268	0.251019913326463
MR-PCA	aspartate	HMDB0000191	lactate	HMDB0000190	bioa_004	met-d-Lactate	4:178111051-178611051	-0.0248741630305104	0.0273455019009833	0.363020099970639
MR-PCA	aspartate	HMDB0000191	lactate	HMDB0000190	bioa_004	met-d-Lactate	12:101969766-102469766	-0.0366452969898739	0.040645143231993	0.36727415199897
MR-PCA	beta-alanine	HMDB0000056	sarcosine	HMDB0000271	GCST90200361	GCST90200291	3:30500404-31000404	0.0288137292919862	0.0734148004240787	0.694704708818276
MR-PCA	alanine	HMDB0000161	urate	HMDB0000289	M32339	M01604	2:27480940-27980940	0.426318769075956	0.125911128518173	0.0007095287157651
MR-PCA	alanine	HMDB0000161	urate	HMDB0000289	M32339	M01604	12:46962370-47462370	0.179578463169851	0.157603218685617	0.254522188791218
MR-PCA	citrulline	HMDB0000904	alanine	HMDB0000161	M02132	M32339	10:97115163-97871266	0.0639923799242441	0.130931663765542	0.625021246169526
MR-PCA	4-methyl-2-oxopentanoate	HMDB0000695	cytidine	HMDB0000089	GCST90199655	GCST90200429	4:88953670-89453670	-0.178731409566946	0.102559802490656	0.0813852788707156
MR-PCA	beta-alanine	HMDB0000056	acetoacetate	HMDB0000060	GCST90200361	GCST90200318	3:30500404-31000404	-0.0198106560095695	0.0802490203454888	0.805012881500924
MR-PCA	sphingosine 1-phosphate	HMDB0000277	1-stearoyl-2-oleoyl-gps (18:0/18:1)	HMDB0010163	GCST90199657	GCST90199652	17:74160792-74684003	0.132624213571756	0.0851514032808383	0.119349304891511
MR-PCA	alanine	HMDB0000161	threonine	HMDB0000167	bioa_001	bioa_019	1:206985954-207485954	-0.321294176496839	0.174994137579205	0.0663534817838052
MR-PCA	alanine	HMDB0000161	threonine	HMDB0000167	bioa_001	bioa_019	2:27143030-28594285	-1.70245715916564	0.139585067363158	3.2424850777359284e-34
MR-PCA	alanine	HMDB0000161	threonine	HMDB0000167	bioa_001	bioa_019	2:64958074-65458074	0.160525845580267	0.141676711665091	0.257196080113377
MR-PCA	alanine	HMDB0000161	threonine	HMDB0000167	bioa_001	bioa_019	3:71155270-71655270	0.923602822999841	0.26102493476485	0.0004026053300655
MR-PCA	alanine	HMDB0000161	threonine	HMDB0000167	bioa_001	bioa_019	4:88976422-89476422	0.295358061711569	0.218517519468743	0.176488981971561
MR-PCA	alanine	HMDB0000161	threonine	HMDB0000167	bioa_001	bioa_019	7:72732874-73232874	0.862168399159866	0.231178803093604	0.0001919027513436
MR-PCA	alanine	HMDB0000161	threonine	HMDB0000167	bioa_001	bioa_019	8:145568681-146068681	0.20720929369034	0.260137962550265	0.425720466866192
MR-PCA	alanine	HMDB0000161	threonine	HMDB0000167	bioa_001	bioa_019	9:4040541-4540541	0.923700216592488	0.233649448061027	7.7061588395754e-05
MR-PCA	alanine	HMDB0000161	threonine	HMDB0000167	bioa_001	bioa_019	11:116336283-116836283	-0.304324928438051	0.208583182132276	0.144562381920597
MR-PCA	alanine	HMDB0000161	threonine	HMDB0000167	bioa_001	bioa_019	12:46636543-47713425	0.98181191265703	0.100878912338407	2.1897113753748897e-22
MR-PCA	alanine	HMDB0000161	threonine	HMDB0000167	bioa_001	bioa_019	12:56615040-57115040	1.20379819298585	0.133731340115317	2.2241896886550803e-19
MR-PCA	alanine	HMDB0000161	threonine	HMDB0000167	bioa_001	bioa_019	12:59727701-60227701	1.02626176289329	0.182005140584354	1.71396815875652e-08
MR-PCA	alanine	HMDB0000161	threonine	HMDB0000167	bioa_001	bioa_019	14:75116447-75616447	0.339176330414086	0.269615800959353	0.208392221959218
MR-PCA	alanine	HMDB0000161	threonine	HMDB0000167	bioa_001	bioa_019	16:69621701-70931491	0.0363368848430672	0.121431956857401	0.764759531815934
MR-PCA	alanine	HMDB0000161	threonine	HMDB0000167	bioa_001	bioa_019	17:40568584-41068584	0.203891280194829	0.300696026564045	0.497730841791817
MR-PCA	alanine	HMDB0000161	threonine	HMDB0000167	bioa_001	bioa_019	22:18906543-19406543	0.0222905242973486	0.229310620497447	0.922562262639605
MR-PCA	caffeine	HMDB0001847	acetate	HMDB0000042	M00569	met-d-Acetate	7:17037106-17537106	0.0005385542057747	0.0320611597713494	0.986597993270297
MR-PCA	caffeine	HMDB0001847	acetate	HMDB0000042	M00569	met-d-Acetate	15:74777880-75277880	-0.0148517108710876	0.0374431521563585	0.691627849681698
MR-PCA	mannose	HMDB0000169	2-aminobutyrate	HMDB0000452	GCST90200435	GCST90200305	2:27176853-28662558	-0.0891963347595546	0.0629427779273564	0.156453115929061
MR-PCA	mannose	HMDB0000169	2-aminobutyrate	HMDB0000452	GCST90200435	GCST90200305	12:22996345-23496345	0.0247322736289785	0.109787375482296	0.821765895242554
MR-PCA	alpha-ketoglutaramate*	HMDB0001552	docosapentaenoate (n6 dpa; 22:5n6)	HMDB0001976	GCST90199885	GCST90199796	3:99879368-100379368	0.039670536210581	0.070464238737204	0.573442906735878
MR-PCA	phosphate	HMDB0001429	mannose	HMDB0000169	GCST90200393	M00584	1:21570042-22070042	-0.0232961739345512	0.107782533306595	0.82887820748836
MR-PCA	acetoacetate	HMDB0000060	5-methylthioadenosine (mta)	HMDB0001173	met-d-Acetoacetate	GCST90200359	5:41395751-42449922	-0.0468642152178613	0.319237884575829	0.883289652852154
MR-PCA	acetoacetate	HMDB0000060	5-methylthioadenosine (mta)	HMDB0001173	met-d-Acetoacetate	GCST90200359	6:166525103-167025103	-0.516852551624299	0.294855063773132	0.0796185271230804
MR-PCA	acetoacetate	HMDB0000060	5-methylthioadenosine (mta)	HMDB0001173	met-d-Acetoacetate	GCST90200359	10:113686244-114186244	-0.283831053754285	0.324039278022026	0.381075926353805
MR-PCA	acetoacetate	HMDB0000060	5-methylthioadenosine (mta)	HMDB0001173	met-d-Acetoacetate	GCST90200359	11:116373213-116873213	0.287106309340104	0.31139248995987	0.356524499180557
MR-PCA	acetoacetate	HMDB0000060	5-methylthioadenosine (mta)	HMDB0001173	met-d-Acetoacetate	GCST90200359	12:122333527-122833527	-0.659000744260272	0.470566339704023	0.161381077700788
MR-PCA	betaine	HMDB0000043	citrate	HMDB0000094	M03141	met-d-Citrate	2:211337631-211837631	0.126099615642633	0.0247577133540242	3.51797670388569e-07
MR-PCA	betaine	HMDB0000043	citrate	HMDB0000094	M03141	met-d-Citrate	5:78095798-78666416	0.0215796032727654	0.0221430797070699	0.329782070298168
MR-PCA	betaine	HMDB0000043	citrate	HMDB0000094	M03141	met-d-Citrate	12:30349-530349	0.0169830332444778	0.0341681896580921	0.619159270424684
MR-PCA	betaine	HMDB0000043	citrate	HMDB0000094	M03141	met-d-Citrate	21:44237404-44737404	-0.0558964068421605	0.0288859377928106	0.0529813019656522
MR-PCA	ornithine	HMDB0000214	alpha-tocopherol	HMDB0001893	bioa_014	M01561	2:219037276-219805573	0.0001250159805236	0.280375592809644	0.999644233235823
MR-PCA	ornithine	HMDB0000214	alpha-tocopherol	HMDB0001893	bioa_014	M01561	4:144415809-145209327	-0.281841711315806	0.282426874938791	0.318314230680044
MR-PCA	ornithine	HMDB0000214	alpha-tocopherol	HMDB0001893	bioa_014	M01561	6:131638147-132138147	0.114864165493559	0.241073896890377	0.633740503385533
MR-PCA	ornithine	HMDB0000214	alpha-tocopherol	HMDB0001893	bioa_014	M01561	9:135887106-136387106	-0.0049534107124874	0.270906622839795	0.985411837933412
MR-PCA	ornithine	HMDB0000214	alpha-tocopherol	HMDB0001893	bioa_014	M01561	10:97138162-97638162	-0.464118151507513	0.306958637438451	0.13053660435928
MR-PCA	ornithine	HMDB0000214	alpha-tocopherol	HMDB0001893	bioa_014	M01561	12:46964292-47464292	0.336607720987352	0.226133225809662	0.136609276717516
MR-PCA	ornithine	HMDB0000214	alpha-tocopherol	HMDB0001893	bioa_014	M01561	12:132819894-133319894	0.41959771086596	0.291940047322176	0.150640278773723
MR-PCA	ornithine	HMDB0000214	alpha-tocopherol	HMDB0001893	bioa_014	M01561	16:68152686-68652686	0.257048975756494	0.297969360246351	0.388319396871955
MR-PCA	ornithine	HMDB0000214	alpha-tocopherol	HMDB0001893	bioa_014	M01561	19:12789284-13289284	0.409982279487132	0.272557277949265	0.132528345943645
MR-PCA	arginine	HMDB0000517	cystathionine	HMDB0000099	bioa_002	GCST90200383	2:24182937-24682937	0.0510724205363642	0.275490176954842	0.85292515373153
MR-PCA	arginine	HMDB0000517	cystathionine	HMDB0000099	bioa_002	GCST90200383	2:211333022-211833022	0.130209170753147	0.209973505997314	0.535177530956911
MR-PCA	arginine	HMDB0000517	cystathionine	HMDB0000099	bioa_002	GCST90200383	2:219037276-219788019	-0.526558011902575	0.277987656916115	0.0582014311893217
MR-PCA	arginine	HMDB0000517	cystathionine	HMDB0000099	bioa_002	GCST90200383	4:144583533-145083533	-0.74262146796441	0.239890692724582	0.0019637140157648
MR-PCA	arginine	HMDB0000517	cystathionine	HMDB0000099	bioa_002	GCST90200383	5:177386199-177886199	0.231845679326602	0.289996321887429	0.42401329849848
MR-PCA	arginine	HMDB0000517	cystathionine	HMDB0000099	bioa_002	GCST90200383	6:131339506-132265729	-0.0266450015129903	0.13386273136068	0.842225825008746
MR-PCA	arginine	HMDB0000517	cystathionine	HMDB0000099	bioa_002	GCST90200383	6:135177817-135677817	-0.0752588978414763	0.310346144775623	0.808392862372147
MR-PCA	arginine	HMDB0000517	cystathionine	HMDB0000099	bioa_002	GCST90200383	10:99898951-100398951	-0.268263361690453	0.345263007320128	0.437169014667305
MR-PCA	arginine	HMDB0000517	cystathionine	HMDB0000099	bioa_002	GCST90200383	12:46680313-47435518	0.16327577616839	0.271349953245601	0.54736278630271
MR-PCA	arginine	HMDB0000517	cystathionine	HMDB0000099	bioa_002	GCST90200383	19:12757458-13257458	0.0927653448647856	0.16995720356887	0.585192489200703
MR-PCA	1-methylnicotinamide	HMDB0000699	taurine	HMDB0000251	GCST90200406	GCST90200420	6:160317928-160817928	-0.0404077971266275	0.0856746872781197	0.637182207114915
MR-PCA	alpha-ketoglutarate	HMDB0000208	caffeine	HMDB0001847	GCST90200455	GCST90200436	20:44931392-45517926	-0.0833371595658071	0.0742040092195682	0.261402827560349
MR-PCA	ornithine	HMDB0000214	n-palmitoyl-sphinganine (d18:0/16:0)	HMDB11760	bioa_014	GCST90200064	2:219037276-219805573	0.0009505519010489	0.266894739655276	0.99715832135286
MR-PCA	ornithine	HMDB0000214	n-palmitoyl-sphinganine (d18:0/16:0)	HMDB11760	bioa_014	GCST90200064	4:144415809-145209327	0.0560194415936833	0.290794279787906	0.847238676526076
MR-PCA	ornithine	HMDB0000214	n-palmitoyl-sphinganine (d18:0/16:0)	HMDB11760	bioa_014	GCST90200064	6:131638147-132138147	0.158628338264859	0.237128818009691	0.503524641783483
MR-PCA	ornithine	HMDB0000214	n-palmitoyl-sphinganine (d18:0/16:0)	HMDB11760	bioa_014	GCST90200064	10:97138162-97638162	0.203837646590779	0.286984697755821	0.477534504586455
MR-PCA	ornithine	HMDB0000214	n-palmitoyl-sphinganine (d18:0/16:0)	HMDB11760	bioa_014	GCST90200064	12:46964292-47464292	-0.220080622463202	0.211794608984612	0.298747594726072
MR-PCA	ornithine	HMDB0000214	n-palmitoyl-sphinganine (d18:0/16:0)	HMDB11760	bioa_014	GCST90200064	12:132819894-133319894	-0.277441547706048	0.298436821307808	0.352552752472847
MR-PCA	ornithine	HMDB0000214	n-palmitoyl-sphinganine (d18:0/16:0)	HMDB11760	bioa_014	GCST90200064	19:12789284-13289284	0.0105895605899428	0.258092264369755	0.96727187139416
MR-PCA	n-acetylornithine	HMDB0003357	glutamate	HMDB0000148	M15630	bioa_007	2:73124156-74349562	0.0024197418874113	0.0121796435327929	0.842520115125543
MR-PCA	n-stearoyl-sphingosine (d18:1/18:0)*	HMDB0004950	glycerol	HMDB0000131	GCST90200341	GCST90200325	10:64645010-65401382	0.172084160769138	0.133267482812877	0.196610438249726
MR-PCA	n-stearoyl-sphingosine (d18:1/18:0)*	HMDB0004950	glycerol	HMDB0000131	GCST90200341	GCST90200325	14:63982220-64482220	-0.0882225607284024	0.137010411848309	0.519632914397647
MR-PCA	n-stearoyl-sphingosine (d18:1/18:0)*	HMDB0004950	glycerol	HMDB0000131	GCST90200341	GCST90200325	18:55052269-55552269	0.106391122771689	0.0858678081191034	0.215341579833303
MR-PCA	n-stearoyl-sphingosine (d18:1/18:0)*	HMDB0004950	glycerol	HMDB0000131	GCST90200341	GCST90200325	19:8013648-8513648	0.0352856780173208	0.0645802344085104	0.584801248129897
MR-PCA	threonine	HMDB0000167	taurine	HMDB0000251	bioa_019	GCST90200420	2:27191397-28253174	0.222940933477553	0.182334093738668	0.221440877965231
MR-PCA	threonine	HMDB0000167	taurine	HMDB0000251	bioa_019	GCST90200420	6:126521687-127323798	-0.0994057918858691	0.323227768212801	0.758431618652278
MR-PCA	threonine	HMDB0000167	taurine	HMDB0000251	bioa_019	GCST90200420	8:74631674-75131674	-0.0046338409458565	0.191116953300568	0.980656305672824
MR-PCA	threonine	HMDB0000167	taurine	HMDB0000251	bioa_019	GCST90200420	12:46636543-47464292	0.1484558705149	0.152917693286174	0.331636893677005
MR-PCA	threonine	HMDB0000167	taurine	HMDB0000251	bioa_019	GCST90200420	12:56615040-57115040	0.489211728781947	0.226910293824495	0.0310860275288763
MR-PCA	threonine	HMDB0000167	taurine	HMDB0000251	bioa_019	GCST90200420	12:59727701-60227701	0.127961518170539	0.275569065806456	0.642394348744501
MR-PCA	threonine	HMDB0000167	taurine	HMDB0000251	bioa_019	GCST90200420	16:1654524-2154524	0.0272200541384027	0.218827672406166	0.901006201370032
MR-PCA	threonine	HMDB0000167	taurine	HMDB0000251	bioa_019	GCST90200420	20:42792364-43292364	-0.386744710371926	0.276922537261521	0.162539654553924
MR-PCA	s-1-pyrroline-5-carboxylate	HMDB0001301	cysteinylglycine	HMDB0000078	GCST90200381	GCST90200364	1:18949448-19449448	0.0030139036409712	0.0790086858992228	0.969570888697152
MR-PCA	s-1-pyrroline-5-carboxylate	HMDB0001301	cysteinylglycine	HMDB0000078	GCST90200381	GCST90200364	8:144432748-145014955	0.0442643424312737	0.0412216113227899	0.282906063833343
MR-PCA	glycochenodeoxycholate	HMDB0000637	phenylalanine	HMDB0000159	M32346	GCST90200396	6:156877825-157377825	-0.172430328028025	0.151508457666492	0.255082717489781
MR-PCA	3-hydroxybutyrate (bhba)	HMDB0000011	serine	HMDB0000187	met-d-bOHbutyrate	M32315	1:230050269-230550269	0.0478640518722865	0.434489720822744	0.912281272135618
MR-PCA	3-hydroxybutyrate (bhba)	HMDB0000011	serine	HMDB0000187	met-d-bOHbutyrate	M32315	5:41452897-42471829	0.0885524358879575	0.394591570585905	0.822434067619924
MR-PCA	3-hydroxybutyrate (bhba)	HMDB0000011	serine	HMDB0000187	met-d-bOHbutyrate	M32315	8:8059014-8559014	-0.120245934389579	0.650444670575219	0.853333138570361
MR-PCA	3-hydroxybutyrate (bhba)	HMDB0000011	serine	HMDB0000187	met-d-bOHbutyrate	M32315	8:8580720-9433358	-0.170138499869171	0.373160501221059	0.648433700924334
MR-PCA	3-hydroxybutyrate (bhba)	HMDB0000011	serine	HMDB0000187	met-d-bOHbutyrate	M32315	8:9546321-10530228	0.0886528560837833	0.533385493988649	0.867993382105631
MR-PCA	3-hydroxybutyrate (bhba)	HMDB0000011	serine	HMDB0000187	met-d-bOHbutyrate	M32315	8:10591858-11909109	0.284415484540699	0.471337491312285	0.546227887607419
MR-PCA	3-hydroxybutyrate (bhba)	HMDB0000011	serine	HMDB0000187	met-d-bOHbutyrate	M32315	9:107339744-107915739	1.15247462135663	0.381228983678097	0.0025024015136913
MR-PCA	3-hydroxybutyrate (bhba)	HMDB0000011	serine	HMDB0000187	met-d-bOHbutyrate	M32315	10:113694271-114194271	0.621447400462105	0.411637315894586	0.131120893838479
MR-PCA	3-hydroxybutyrate (bhba)	HMDB0000011	serine	HMDB0000187	met-d-bOHbutyrate	M32315	11:116451535-117240760	0.110844109141149	0.499110430802189	0.824249010476302
MR-PCA	3-hydroxybutyrate (bhba)	HMDB0000011	serine	HMDB0000187	met-d-bOHbutyrate	M32315	12:122375755-122875755	-0.530789111101256	0.602478415509483	0.378312764825111
MR-PCA	3-hydroxybutyrate (bhba)	HMDB0000011	serine	HMDB0000187	met-d-bOHbutyrate	M32315	14:94393207-95094947	-0.0822656475307755	0.341359454997722	0.809559614611267
MR-PCA	3-hydroxybutyrate (bhba)	HMDB0000011	serine	HMDB0000187	met-d-bOHbutyrate	M32315	15:58430643-58980498	0.165991343036034	0.364134763015382	0.64849683659895
MR-PCA	3-hydroxybutyrate (bhba)	HMDB0000011	serine	HMDB0000187	met-d-bOHbutyrate	M32315	16:71899923-73042963	-0.631841270600893	0.370810494142652	0.0883910690936988
MR-PCA	3-hydroxybutyrate (bhba)	HMDB0000011	serine	HMDB0000187	met-d-bOHbutyrate	M32315	19:45161941-45661941	0.009600789213755	0.366685781787385	0.979111689825313
MR-PCA	methionine	HMDB0000696	1-methylxanthine	HMDB0010738	M01302	M34389	1:213396566-213896566	-0.271914586983355	0.153431278471048	0.0763573888422888
MR-PCA	threonine	HMDB0000167	eicosapentaenoate (epa; 20:5n3)	HMDB0001999	GCST90200432	M18467	2:27589369-28089369	-0.25137912162736	0.166587496541764	0.131300946793007
MR-PCA	threonine	HMDB0000167	eicosapentaenoate (epa; 20:5n3)	HMDB0001999	GCST90200432	M18467	14:100594368-101094368	-0.302154533981041	0.254983389986179	0.23601866127957
MR-PCA	beta-citrylglutamate	HMDB0241915	allantoin	HMDB0000462	GCST90199911	GCST90200286	3:183486882-183986882	0.0686603560937549	0.101789860760664	0.499974161504016
MR-PCA	beta-citrylglutamate	HMDB0241915	allantoin	HMDB0000462	GCST90199911	GCST90200286	11:88203934-92094388	-0.0226616227740078	0.0252829209682855	0.370081140142297
MR-PCA	sphingosine 1-phosphate	HMDB0000277	pantothenate	HMDB0000210	GCST90199657	GCST90200279	17:74160792-74684003	-0.0460558731094997	0.0844363625155152	0.585443578126824
MR-PCA	hypoxanthine	HMDB0000157	3-(4-hydroxyphenyl)lactate	HMDB0000755	M03127	GCST90200371	6:16038192-16538192	-0.174517926502764	0.109266409322045	0.110225991593972
MR-PCA	n-acetyl-aspartyl-glutamate (naag)	HMDB0001067	dehydroepiandrosterone sulfate (dhea-s)	HMDB0001032	GCST90200684	M32425	11:45663099-50986366	0.0068260140670554	0.0243644484604474	0.779352543624864
MR-PCA	n-acetyl-aspartyl-glutamate (naag)	HMDB0001067	dehydroepiandrosterone sulfate (dhea-s)	HMDB0001032	GCST90200684	M32425	11:54602007-58367668	0.0292547980924259	0.0387763391313745	0.450579227658171
MR-PCA	cysteinylglycine	HMDB0000078	cortisol	HMDB0000063	GCST90200364	M01712	16:15885043-16385043	-0.0075575184930107	0.118424089881573	0.949115616718238
MR-PCA	cysteinylglycine	HMDB0000078	cortisol	HMDB0000063	GCST90200364	M01712	16:89076223-90262231	-0.0518918437227427	0.0683403375202379	0.447664143675949
MR-PCA	creatine	HMDB0000064	alanine	HMDB0000161	GCST90200323	bioa_001	2:211290507-211790507	-0.152753892531804	0.0277230908116528	3.58858542208433e-08
MR-PCA	creatine	HMDB0000064	alanine	HMDB0000161	GCST90200323	bioa_001	15:45404327-45904327	-0.107012058741963	0.0423161641863312	0.011443055211221
MR-PCA	citrate	HMDB0000094	phenylalanine	HMDB0000159	GCST90200304	M00064	5:14503745-15117020	-0.0561171831760682	0.120968769867051	0.64272075015685
MR-PCA	citrate	HMDB0000094	phenylalanine	HMDB0000159	GCST90200304	M00064	17:6357018-6961881	-0.0898153442740306	0.075878672123197	0.236543528726517
MR-PCA	citrate	HMDB0000094	phenylalanine	HMDB0000159	GCST90200304	M00064	22:19003274-19503274	0.0652818108843661	0.113125312296044	0.563888664639118
MR-PCA	spermidine	HMDB0001257	isoleucine	HMDB0000172	bioa_033	met-d-Ile	1:247760300-248289451	0.0139697962796335	0.0218145353193059	0.521919499401527
MR-PCA	spermidine	HMDB0001257	isoleucine	HMDB0000172	bioa_033	met-d-Ile	19:54070939-54570939	0.0050620966582981	0.0307635082135074	0.869299176956788
MR-PCA	orotidine	HMDB0000788	n1-methyl-2-pyridone-5-carboxamide	HMDB0004193	GCST90200681	GCST90199778	3:124271035-124771035	0.0986153575003867	0.132563413825462	0.456930430776281
MR-PCA	orotidine	HMDB0000788	n1-methyl-2-pyridone-5-carboxamide	HMDB0004193	GCST90200681	GCST90199778	16:20142332-20642332	0.383093904997525	0.110451386291625	0.0005234911953239
MR-PCA	orotidine	HMDB0000788	n1-methyl-2-pyridone-5-carboxamide	HMDB0004193	GCST90200681	GCST90199778	17:72554076-74203469	-0.0241113659671893	0.026556617762864	0.363918867163718
MR-PCA	7-methylxanthine	HMDB0001991	pyruvate	HMDB0000243	GCST90199754	GCST90200430	1:197801712-198301712	-0.0032849400475327	0.107994231349484	0.975733899904844
MR-PCA	7-methylxanthine	HMDB0001991	pyruvate	HMDB0000243	GCST90199754	GCST90200430	15:74777880-75578595	-0.0586707097340849	0.115524856352957	0.611549973029112
MR-PCA	1-methylxanthine	HMDB0010738	alpha-aminoadipic acid	HMDB0000510	GCST90199763	bioa_025	8:18005709-18505709	-0.0099199793019419	0.0401616767555622	0.804907354165044
MR-PCA	1-methylxanthine	HMDB0010738	alpha-aminoadipic acid	HMDB0000510	GCST90199763	bioa_025	15:74275585-74775585	-0.109190591083256	0.0760385480156907	0.151005199833905
MR-PCA	1-methylxanthine	HMDB0010738	alpha-aminoadipic acid	HMDB0000510	GCST90199763	bioa_025	15:74777880-75599999	0.011806336462349	0.0715514160057337	0.868940100867585
MR-PCA	1-methylnicotinamide	HMDB0000699	arachidonate (20:4n6)	HMDB0001043	GCST90200406	GCST90200358	6:160317928-160817928	0.0964092768401158	0.0853988896071636	0.258927816691619
MR-PCA	n-acetylglycine	HMDB0000532	n-acetylglycine	HMDB0000532	GCST90199688	M27710	2:211036896-212058697	0.92620530712909	0.0570465038207084	2.80775675253472e-59
MR-PCA	n-acetylglycine	HMDB0000532	n-acetylglycine	HMDB0000532	GCST90199688	M27710	11:67110101-67610101	0.762852634338172	0.157959902730049	1.36940364687588e-06
MR-PCA	uridine	HMDB0000296	cysteinylglycine	HMDB0000078	M00606	GCST90200364	1:20665172-21165172	-0.0056799666020822	0.145950157073174	0.96895642983818
MR-PCA	uridine	HMDB0000296	cysteinylglycine	HMDB0000078	M00606	GCST90200364	7:47852911-48352911	0.10977774156323	0.145200162827675	0.449622693046002
MR-PCA	uridine	HMDB0000296	cysteinylglycine	HMDB0000078	M00606	GCST90200364	22:50721752-51221752	0.0167412419922428	0.108482882387528	0.877356239592507
MR-PCA	1-methylnicotinamide	HMDB0000699	glycochenodeoxycholate	HMDB0000637	GCST90200406	M32346	6:160317928-160817928	0.058115462784964	0.124107756258013	0.639594262991125
MR-PCA	eicosapentaenoate (epa; 20:5n3)	HMDB0001999	lactate	HMDB0000190	GCST90200349	M00527	11:61319830-61819830	-0.0363305429939777	0.0796858798020835	0.648446093100597
MR-PCA	alpha-aminoadipic acid	HMDB0000510	3-aminoisobutyrate	HMDB0002166	bioa_025	GCST90200310	3:2996317-3496317	0.0443285213776745	0.107408994187086	0.679820766122685
MR-PCA	alpha-aminoadipic acid	HMDB0000510	3-aminoisobutyrate	HMDB0002166	bioa_025	GCST90200310	5:36380209-36880209	-0.107268690644462	0.105196224015366	0.307870306128484
MR-PCA	n-acetylornithine	HMDB0003357	phosphate	HMDB0001429	bioa_023	GCST90200393	2:72878681-74437061	-0.0152113417222593	0.0238636770286873	0.523847028022456
MR-PCA	n-acetylornithine	HMDB0003357	phosphate	HMDB0001429	bioa_023	GCST90200393	5:950573-1450573	0.256972654802369	0.23499895388913	0.274171903852857
MR-PCA	n-acetylornithine	HMDB0003357	phosphate	HMDB0001429	bioa_023	GCST90200393	17:37301988-37801988	-0.191313233619991	0.29369812567071	0.514792102042845
MR-PCA	inositol 1-phosphate (i1p)	HMDB0000213	pantothenate	HMDB0000210	M01481	GCST90200279	1:5349333-5849333	-0.0883165807425553	0.0818784436837201	0.280752511317888
MR-PCA	inositol 1-phosphate (i1p)	HMDB0000213	pantothenate	HMDB0000210	M01481	GCST90200279	4:31607204-32397858	-0.0868668933911111	0.0612712401748138	0.156265708411529
MR-PCA	inositol 1-phosphate (i1p)	HMDB0000213	pantothenate	HMDB0000210	M01481	GCST90200279	4:66148855-66648855	0.0228392442890814	0.0679474090956651	0.736771930155459
MR-PCA	inositol 1-phosphate (i1p)	HMDB0000213	pantothenate	HMDB0000210	M01481	GCST90200279	10:114775621-115275621	-0.0265359598504196	0.0572811855292255	0.643179542009673
MR-PCA	inositol 1-phosphate (i1p)	HMDB0000213	pantothenate	HMDB0000210	M01481	GCST90200279	12:62771708-63271708	0.0067896487421916	0.0589408900917496	0.908291194986391
MR-PCA	inositol 1-phosphate (i1p)	HMDB0000213	pantothenate	HMDB0000210	M01481	GCST90200279	15:77060646-77560646	-0.0588068540262042	0.0733241349375215	0.422545875467572
MR-PCA	cholesterol	HMDB0000067	n-palmitoyl-sphinganine (d18:0/16:0)	HMDB11760	M00063	GCST90200064	1:109571511-110071511	0.224821658301097	0.152397022925004	0.140148958238672
MR-PCA	arachidonate (20:4n6)	HMDB0001043	inosine	HMDB0000195	GCST90200358	GCST90200394	11:61052244-62029047	0.0955579715624317	0.0629426865996566	0.128970454912911
MR-PCA	phosphate	HMDB0001429	1-methylurate	HMDB0003099	GCST90200393	M34395	1:21570042-22070042	-0.136838714841693	0.127792535755987	0.284264760033938
MR-PCA	1-(1-enyl-stearoyl)-2-arachidonoyl-gpe (p-18:0/20:4)*	HMDB0005779	cystine	HMDB0000192	GCST90200058	M31454	11:61307803-62000560	0.087603470267166	0.113741846201842	0.441183869453203
MR-PCA	isoleucine	HMDB0000172	2-aminobutyrate	HMDB0000452	bioa_010	GCST90200305	2:27480940-27980940	-0.76065270719743	0.608584587156706	0.211346386036356
MR-PCA	isoleucine	HMDB0000172	2-aminobutyrate	HMDB0000452	bioa_010	GCST90200305	4:88976422-89476422	-0.926898678255757	0.203352178249197	5.16195304123751e-06
MR-PCA	isoleucine	HMDB0000172	2-aminobutyrate	HMDB0000452	bioa_010	GCST90200305	12:56615040-57115040	2.7183285969933	0.565616249579546	1.54011336325603e-06
MR-PCA	isoleucine	HMDB0000172	2-aminobutyrate	HMDB0000452	bioa_010	GCST90200305	16:70059237-70559237	-0.399228085020246	0.326210276095982	0.221013862983161
MR-PCA	histidine	HMDB0000177	sarcosine	HMDB0000271	bioa_009	bioa_031	2:27492603-27992603	0.33178799758571	0.216945846942305	0.126175568801139
MR-PCA	histidine	HMDB0000177	sarcosine	HMDB0000271	bioa_009	bioa_031	2:211331245-211831245	-0.409255926762623	0.214276372254261	0.0561403908108773
MR-PCA	histidine	HMDB0000177	sarcosine	HMDB0000271	bioa_009	bioa_031	3:186208322-186708322	0.0164793329424903	0.183400399385528	0.928402917618568
MR-PCA	histidine	HMDB0000177	sarcosine	HMDB0000271	bioa_009	bioa_031	4:186893802-187393802	-0.20225618461354	0.145339835252043	0.164040911608397
MR-PCA	histidine	HMDB0000177	sarcosine	HMDB0000271	bioa_009	bioa_031	8:145389726-145889726	0.132551086665887	0.309801864766143	0.668754787915764
MR-PCA	histidine	HMDB0000177	sarcosine	HMDB0000271	bioa_009	bioa_031	9:135904304-136404304	-0.154535776856152	0.244977500236288	0.528160706831002
MR-PCA	histidine	HMDB0000177	sarcosine	HMDB0000271	bioa_009	bioa_031	12:56615040-57115040	0.510786070651376	0.234170282441853	0.0291642542171623
MR-PCA	histidine	HMDB0000177	sarcosine	HMDB0000271	bioa_009	bioa_031	12:96083535-96730076	0.0492840546353183	0.0897937551907954	0.583102645261659
MR-PCA	histidine	HMDB0000177	sarcosine	HMDB0000271	bioa_009	bioa_031	14:21229605-21729605	0.11979505161882	0.136904449868949	0.381559367666851
MR-PCA	histidine	HMDB0000177	sarcosine	HMDB0000271	bioa_009	bioa_031	15:58473939-58973939	-0.0816924541369841	0.21860333893252	0.708626210192382
MR-PCA	valine	HMDB0000883	3-(4-hydroxyphenyl)lactate	HMDB0000755	M01649	M32197	4:88976422-89476422	0.146416095082971	0.153369728743461	0.3397491699909
MR-PCA	acetone	HMDB0001659	n-acetylornithine	HMDB0003357	met-d-Acetone	bioa_023	1:120074995-120574995	-0.277792642476274	0.28607462132106	0.331523586956597
MR-PCA	acetone	HMDB0001659	n-acetylornithine	HMDB0003357	met-d-Acetone	bioa_023	5:41206969-43455198	-0.243485882811931	0.13084541198121	0.0627629895352933
MR-PCA	acetone	HMDB0001659	n-acetylornithine	HMDB0003357	met-d-Acetone	bioa_023	8:126241733-126741733	-0.294734926124589	0.364267162243612	0.418447578140093
MR-PCA	acetone	HMDB0001659	n-acetylornithine	HMDB0003357	met-d-Acetone	bioa_023	10:135065795-135607239	0.339815628149647	0.170319860813379	0.0460252691056314
MR-PCA	acetone	HMDB0001659	n-acetylornithine	HMDB0003357	met-d-Acetone	bioa_023	12:122365033-122865033	-0.354863513246718	0.266912034088939	0.183678169473747
MR-PCA	acetone	HMDB0001659	n-acetylornithine	HMDB0003357	met-d-Acetone	bioa_023	13:42058883-42558883	-0.232202440542519	0.330835870487144	0.482762750275335
MR-PCA	acetone	HMDB0001659	n-acetylornithine	HMDB0003357	met-d-Acetone	bioa_023	19:45929043-46429043	0.0058131374036	0.274777215549436	0.983121356653891
MR-PCA	serine	HMDB0000187	creatine	HMDB0000064	bioa_018	M27718	1:11610843-12110843	-0.275703637454416	0.293406862325947	0.347390336071828
MR-PCA	serine	HMDB0000187	creatine	HMDB0000064	bioa_018	M27718	1:119427250-120522606	0.124815400484448	0.0876266684593226	0.154330800304655
MR-PCA	serine	HMDB0000187	creatine	HMDB0000064	bioa_018	M27718	2:27480940-27980940	0.0647485321078129	0.206366558826837	0.753707152278298
MR-PCA	serine	HMDB0000187	creatine	HMDB0000064	bioa_018	M27718	2:211315692-212076215	1.24818882999602	0.167261565328886	8.489833211638092e-14
MR-PCA	serine	HMDB0000187	creatine	HMDB0000064	bioa_018	M27718	3:125660381-126160381	-0.0295330634872541	0.216603257728694	0.891547484352796
MR-PCA	serine	HMDB0000187	creatine	HMDB0000064	bioa_018	M27718	7:55551853-56922308	0.266834516702521	0.115098063954822	0.0204317602201076
MR-PCA	serine	HMDB0000187	creatine	HMDB0000064	bioa_018	M27718	8:126232621-126732621	-0.586039218659672	0.832721550070769	0.481579928663879
MR-PCA	serine	HMDB0000187	creatine	HMDB0000064	bioa_018	M27718	10:65065800-65565800	0.416847365084218	0.330652626569594	0.207423931639808
MR-PCA	methionine	HMDB0000696	phenylethylamine	HMDB0012275	bioa_013	bioa_015	5:89993899-90493899	-0.337082006567093	0.218929415680885	0.123637523405101
MR-PCA	methionine	HMDB0000696	phenylethylamine	HMDB0012275	bioa_013	bioa_015	10:81796208-82296208	0.199000951968704	0.261275979984488	0.446268691885944
MR-PCA	methionine	HMDB0000696	phenylethylamine	HMDB0012275	bioa_013	bioa_015	12:46900176-47464292	-0.298506895973694	0.20755871003431	0.150382837543741
MR-PCA	methionine	HMDB0000696	phenylethylamine	HMDB0012275	bioa_013	bioa_015	12:56615040-57115040	0.251057878290509	0.293937402700954	0.393038382969517
MR-PCA	sulfate*	HMDB01448	kynurenine	HMDB0000684	GCST90199896	GCST90199636	7:122557611-123057611	0.140338182269195	0.105833695654241	0.184831241434129
MR-PCA	1-(1-enyl-stearoyl)-2-arachidonoyl-gpe (p-18:0/20:4)*	HMDB0005779	leucine	HMDB0000687	GCST90200058	met-d-Leu	11:61307803-62000560	-0.0473248140008649	0.0149420523481528	0.0015390217564214
MR-PCA	1-(1-enyl-stearoyl)-2-arachidonoyl-gpe (p-18:0/20:4)*	HMDB0005779	leucine	HMDB0000687	GCST90200058	met-d-Leu	19:45162079-45662079	0.0462124115313399	0.0244563321821252	0.0588129754138945
MR-PCA	1-(1-enyl-stearoyl)-2-arachidonoyl-gpe (p-18:0/20:4)*	HMDB0005779	leucine	HMDB0000687	GCST90200058	met-d-Leu	19:55491205-55991205	-0.0017827094164443	0.023189414836264	0.938722191579923
MR-PCA	isoleucine	HMDB0000172	serine	HMDB0000187	bioa_010	bioa_018	2:27480940-27980940	-1.71716955175175	0.178627224203149	7.03656535453102e-22
MR-PCA	isoleucine	HMDB0000172	serine	HMDB0000187	bioa_010	bioa_018	4:88976422-89476422	-0.279780656919546	0.112418015753629	0.0128192046450343
MR-PCA	isoleucine	HMDB0000172	serine	HMDB0000187	bioa_010	bioa_018	12:56615040-57115040	1.28466050724207	0.268669350274078	1.7393398603158e-06
MR-PCA	isoleucine	HMDB0000172	serine	HMDB0000187	bioa_010	bioa_018	16:70059237-70559237	0.2475641684601	0.166406512719087	0.136828125821346
MR-PCA	n-acetyl-aspartyl-glutamate (naag)	HMDB0001067	kynurenine	HMDB0000684	GCST90200684	GCST90199636	11:45663099-50986366	-0.0207928015705901	0.0218671418170646	0.341670548279118
MR-PCA	n-acetyl-aspartyl-glutamate (naag)	HMDB0001067	kynurenine	HMDB0000684	GCST90200684	GCST90199636	11:54602007-58367668	-0.0298816353459754	0.0336274479061143	0.374213532434196
MR-PCA	acetoacetate	HMDB0000060	theobromine	HMDB0002825	met-d-Acetoacetate	M18392	1:230046470-230546470	-0.41825361895376	0.530376684796175	0.430347412445125
MR-PCA	acetoacetate	HMDB0000060	theobromine	HMDB0002825	met-d-Acetoacetate	M18392	5:41395751-42449922	-0.0817264159108097	0.373372144316583	0.826737849434703
MR-PCA	acetoacetate	HMDB0000060	theobromine	HMDB0002825	met-d-Acetoacetate	M18392	8:8933102-9433102	0.806411133482698	0.53394010450818	0.130966226035691
MR-PCA	acetoacetate	HMDB0000060	theobromine	HMDB0002825	met-d-Acetoacetate	M18392	10:113686244-114186244	0.121171987985126	0.580748043232291	0.834722942110688
MR-PCA	acetoacetate	HMDB0000060	theobromine	HMDB0002825	met-d-Acetoacetate	M18392	11:116373213-116873213	-0.566428609339465	0.374815441758664	0.130732396565945
MR-PCA	acetoacetate	HMDB0000060	theobromine	HMDB0002825	met-d-Acetoacetate	M18392	12:122333527-122833527	-0.84006834846952	0.556764767670746	0.131339953045955
MR-PCA	cholesterol	HMDB0000067	ornithine	HMDB0000214	M00063	GCST90200404	1:109571511-110071511	-0.205376962880104	0.151974076088591	0.17656902663173
MR-PCA	acetate	HMDB0000042	biliverdin	HMDB0001008	met-d-Acetate	GCST90200706	2:27480940-27980940	-0.638568617042124	0.479092405768272	0.182573974320757
MR-PCA	acetate	HMDB0000042	biliverdin	HMDB0001008	met-d-Acetate	GCST90200706	2:136358646-136858646	-0.599186111990025	0.566236046164239	0.289968193198829
MR-PCA	acetate	HMDB0000042	biliverdin	HMDB0001008	met-d-Acetate	GCST90200706	9:4513491-5013491	-0.528614515372259	0.278253282030424	0.0574645939518248
MR-PCA	acetate	HMDB0000042	biliverdin	HMDB0001008	met-d-Acetate	GCST90200706	12:111634608-112523499	-0.436959088440507	0.433042236572265	0.312953070092262
MR-PCA	acetate	HMDB0000042	biliverdin	HMDB0001008	met-d-Acetate	GCST90200706	12:112590766-113090766	-0.221434196632467	0.498972853619548	0.657201615288518
MR-PCA	acetate	HMDB0000042	biliverdin	HMDB0001008	met-d-Acetate	GCST90200706	15:43683941-44183941	-0.404750046980585	0.576055657943191	0.48229062509097
MR-PCA	acetate	HMDB0000042	biliverdin	HMDB0001008	met-d-Acetate	GCST90200706	20:23910811-24695002	-0.0461345930846854	0.280552385061999	0.869383208576897
MR-PCA	acetate	HMDB0000042	biliverdin	HMDB0001008	met-d-Acetate	GCST90200706	20:24698737-26432690	-0.130428163579935	0.209428229598457	0.53342768833214
MR-PCA	acetate	HMDB0000042	biliverdin	HMDB0001008	met-d-Acetate	GCST90200706	20:32973832-34017690	-0.656912392773013	0.480973666183684	0.172002686703165
MR-PCA	eicosapentaenoate (epa; 20:5n3)	HMDB0001999	anthranilate	HMDB0001123	GCST90200349	GCST90200324	11:61319830-61819830	0.0445975977294666	0.0883663267516914	0.613776615342557
MR-PCA	serine	HMDB0000187	valine	HMDB0000883	GCST90200415	GCST90200442	1:119778579-120514573	-0.0119355350549684	0.0672088005234038	0.859045864697734
MR-PCA	serine	HMDB0000187	valine	HMDB0000883	GCST90200415	GCST90200442	2:211290507-212040821	-0.0864131436318051	0.0801462836053063	0.28094773720449
MR-PCA	serine	HMDB0000187	valine	HMDB0000883	GCST90200415	GCST90200442	7:55905219-56847625	0.0096805527274038	0.0930215838603085	0.917115534205261
MR-PCA	eicosapentaenoate (epa; 20:5n3)	HMDB0001999	2-hydroxyglutarate	HMDB0059655	M18467	M37253	11:61330635-61830635	-0.0133525130393706	0.109201340724483	0.902681817203188
MR-PCA	docosapentaenoate (n6 dpa; 22:5n6)	HMDB0001976	kynurenine	HMDB0000684	GCST90199796	GCST90199636	11:61347212-61847212	-0.110972236953701	0.0933230165276004	0.234392569230035
MR-PCA	phenylalanine	HMDB0000159	asparagine	HMDB0000168	GCST90200396	M34283	12:103005621-103594137	-0.246749179442221	0.104903530408384	0.0186650834579247
MR-PCA	beta-hydroxyisovalerate	HMDB0000754	beta-hydroxyisovalerate	HMDB0000754	GCST90200322	M12129	1:151622754-152122754	0.664221325440683	0.158044843064084	2.63703848875414e-05
MR-PCA	beta-hydroxyisovalerate	HMDB0000754	beta-hydroxyisovalerate	HMDB0000754	GCST90200322	M12129	3:182521828-183021828	0.719989453099078	0.145463840220568	7.43618807168336e-07
MR-PCA	n-acetylornithine	HMDB0003357	5,6-dihydrothymine	HMDB0000079	bioa_023	GCST90200339	2:72878681-74437061	0.0058080646089543	0.0239046865907816	0.808030487866373
MR-PCA	n-acetylornithine	HMDB0003357	5,6-dihydrothymine	HMDB0000079	bioa_023	GCST90200339	5:950573-1450573	0.131576267396724	0.235430149760002	0.576246329457044
MR-PCA	n-acetylornithine	HMDB0003357	5,6-dihydrothymine	HMDB0000079	bioa_023	GCST90200339	17:37301988-37801988	0.127386703269344	0.294216543980452	0.66503714180893
MR-PCA	guanidinoacetate	HMDB0000128	urate	HMDB0000289	GCST90200384	GCST90200307	6:131647278-132147278	-0.103745772998537	0.123903309644224	0.402417011733751
MR-PCA	guanidinoacetate	HMDB0000128	urate	HMDB0000289	GCST90200384	GCST90200307	11:64893892-65393892	-0.189387308299753	0.0785601993147827	0.0159206967542886
MR-PCA	guanidinoacetate	HMDB0000128	urate	HMDB0000289	GCST90200384	GCST90200307	12:101043-601043	-0.194970125773677	0.0980749328654176	0.0468148935290959
MR-PCA	guanidinoacetate	HMDB0000128	urate	HMDB0000289	GCST90200384	GCST90200307	14:100558168-101058168	-0.0382346812371186	0.106722267864621	0.72014621439911
MR-PCA	guanidinoacetate	HMDB0000128	urate	HMDB0000289	GCST90200384	GCST90200307	20:61898912-62398912	-0.199477596576975	0.0889622274237044	0.0249437365581628
MR-PCA	urate	HMDB0000289	pyruvate	HMDB0000243	M01604	met-d-Pyruvate	4:9676051-10553081	0.0130082973565875	0.012382822173946	0.293482996809295
MR-PCA	2-oxoarginine*	HMDB0004225	caffeine	HMDB0001847	GCST90199903	GCST90200436	4:102938709-103438709	-0.169125686155157	0.134419606231544	0.208322292647295
MR-PCA	2-oxoarginine*	HMDB0004225	caffeine	HMDB0001847	GCST90199903	GCST90200436	6:160310824-160819068	0.0285461189812155	0.0745039073280056	0.701609077003636
MR-PCA	tryptophan	HMDB0000929	glutamine	HMDB0000641	M00054	GCST90200419	3:189559163-190059163	0.169139226630746	0.159664936496496	0.289445612091852
MR-PCA	tryptophan	HMDB0000929	glutamine	HMDB0000641	M00054	GCST90200419	5:153760041-154260041	-0.0820134037598542	0.142795380923491	0.565736302636457
MR-PCA	tryptophan	HMDB0000929	glutamine	HMDB0000641	M00054	GCST90200419	6:111281159-111781159	-0.250353924321008	0.142721769320452	0.079406569296232
MR-PCA	tryptophan	HMDB0000929	glutamine	HMDB0000641	M00054	GCST90200419	6:125293311-125793311	0.0411467102148359	0.167468097692974	0.805915403162108
MR-PCA	tryptophan	HMDB0000929	glutamine	HMDB0000641	M00054	GCST90200419	7:14057409-14557409	-0.0634987703186766	0.0978617983040771	0.516427788882341
MR-PCA	tryptophan	HMDB0000929	glutamine	HMDB0000641	M00054	GCST90200419	11:116404435-116904435	0.0702718658437518	0.117244995532051	0.548933383248013
MR-PCA	tryptophan	HMDB0000929	glutamine	HMDB0000641	M00054	GCST90200419	16:53794515-54294515	-0.222039087933925	0.169837692470376	0.191090311060108
MR-PCA	phenylpyruvate	HMDB0000205	7-methylxanthine	HMDB0001991	GCST90200365	M34390	9:131315554-131815554	-0.0734403960821789	0.150358746897835	0.625242125357385
MR-PCA	phenylpyruvate	HMDB0000205	7-methylxanthine	HMDB0001991	GCST90200365	M34390	16:58503995-59003995	0.0187096889287451	0.171065847210774	0.912908020400545
MR-PCA	cystathionine	HMDB0000099	sphingosine 1-phosphate	HMDB0000277	GCST90200383	GCST90199657	1:70631670-71131670	-0.102333022964108	0.0774444369843926	0.186376873837356
MR-PCA	cystathionine	HMDB0000099	sphingosine 1-phosphate	HMDB0000277	GCST90200383	GCST90199657	19:33152807-33652807	0.0487887768593927	0.128778888212854	0.704794093883639
MR-PCA	sphingosine 1-phosphate	HMDB0000277	phenylethylamine	HMDB0012275	GCST90199657	bioa_015	17:74160792-74684003	0.0390599599530033	0.0954872018518773	0.682495897590149
MR-PCA	arachidonate (20:4n6)	HMDB0001043	4-acetamidobutanoate	HMDB0003681	GCST90200358	GCST90200311	11:61052244-62029047	-0.0781945243886471	0.0489934104539782	0.110484048170796
MR-PCA	glycine	HMDB0000123	urea	HMDB0000294	bioa_008	M01670	1:75967169-76725029	0.262767019623103	0.367149009496715	0.474179178603498
MR-PCA	glycine	HMDB0000123	urea	HMDB0000294	bioa_008	M01670	1:120004506-120504506	-0.0153741569563943	0.392774578506939	0.968776821437876
MR-PCA	glycine	HMDB0000123	urea	HMDB0000294	bioa_008	M01670	2:165258389-165758389	-0.573606327148188	0.523580172878102	0.273277368005637
MR-PCA	glycine	HMDB0000123	urea	HMDB0000294	bioa_008	M01670	2:210575251-212439946	-0.0846714681012506	0.0549328482205071	0.123228426743313
MR-PCA	glycine	HMDB0000123	urea	HMDB0000294	bioa_008	M01670	3:125660381-126160381	-0.08478400427886	0.209879535978416	0.686238395437322
MR-PCA	glycine	HMDB0000123	urea	HMDB0000294	bioa_008	M01670	4:186924683-187424683	0.463394183613446	0.424616439614271	0.275130265981304
MR-PCA	glycine	HMDB0000123	urea	HMDB0000294	bioa_008	M01670	5:89976061-90476061	-0.652214118387423	0.584777651784811	0.264713385408519
MR-PCA	glycine	HMDB0000123	urea	HMDB0000294	bioa_008	M01670	5:131494202-131994202	-0.157445258809776	0.457599723932089	0.730795415525717
MR-PCA	glycine	HMDB0000123	urea	HMDB0000294	bioa_008	M01670	6:160525578-161025578	-0.215237444364745	0.501839462245149	0.667998176970574
MR-PCA	glycine	HMDB0000123	urea	HMDB0000294	bioa_008	M01670	7:55797215-56297215	-0.0790764276431954	0.283620729947298	0.78039028277937
MR-PCA	glycine	HMDB0000123	urea	HMDB0000294	bioa_008	M01670	8:8933358-9433358	0.131200334124946	0.228865988758091	0.566466838237273
MR-PCA	glycine	HMDB0000123	urea	HMDB0000294	bioa_008	M01670	8:126232077-126732077	0.504197790946951	0.591368607924479	0.393884055737896
MR-PCA	glycine	HMDB0000123	urea	HMDB0000294	bioa_008	M01670	9:5720079-6894932	0.0515010492897364	0.190692202464617	0.787103149004849
MR-PCA	glycine	HMDB0000123	urea	HMDB0000294	bioa_008	M01670	9:135887106-136387106	0.0388282802727037	0.388018215004967	0.920290189630626
MR-PCA	glycine	HMDB0000123	urea	HMDB0000294	bioa_008	M01670	10:64798306-65575478	-0.123960813408357	0.447786684242335	0.781910600457349
MR-PCA	glycine	HMDB0000123	urea	HMDB0000294	bioa_008	M01670	12:46859387-47359387	-0.249165800331677	0.401978188602737	0.53535716894092
MR-PCA	glycine	HMDB0000123	urea	HMDB0000294	bioa_008	M01670	12:56611458-57111458	-0.353597639975391	0.5436068257965	0.51539139663164
MR-PCA	glycine	HMDB0000123	urea	HMDB0000294	bioa_008	M01670	15:58217095-58717095	-0.16743461489957	0.391910322195147	0.669214101989245
MR-PCA	glycine	HMDB0000123	urea	HMDB0000294	bioa_008	M01670	16:80861176-81361176	0.152772344660166	0.248591175760189	0.538850248942425
MR-PCA	glycine	HMDB0000123	urea	HMDB0000294	bioa_008	M01670	17:45188952-45974996	-0.514056324848042	0.501963643522727	0.305792412396843
MR-PCA	glycine	HMDB0000123	urea	HMDB0000294	bioa_008	M01670	19:17984588-18484588	-0.760560620538659	0.472236584476417	0.107277844096439
MR-PCA	dimethylglycine	HMDB0000092	kynurenine	HMDB0000684	GCST90200424	GCST90199636	5:78080227-78832833	-0.0054595017615996	0.0423631707056365	0.897457527520943
MR-PCA	dimethylglycine	HMDB0000092	kynurenine	HMDB0000684	GCST90200424	GCST90199636	10:103976834-104737382	0.0953705884964355	0.111911632473837	0.394105599269411
MR-PCA	dimethylglycine	HMDB0000092	kynurenine	HMDB0000684	GCST90200424	GCST90199636	15:76242337-76742337	0.0152753172514411	0.114283379706971	0.893670047757278
MR-PCA	myo-inositol	HMDB0000211	acetoacetate	HMDB0000060	GCST90200401	GCST90200318	16:24676314-25176314	-0.0056916896492767	0.105976684831089	0.957168606884844
MR-PCA	myo-inositol	HMDB0000211	acetoacetate	HMDB0000060	GCST90200401	GCST90200318	19:18383755-18883755	-0.151662341409339	0.137722902275387	0.270803677490858
MR-PCA	glycohyocholate	HMDB0000138	methionine	HMDB0000696	GCST90199935	M01302	10:45742470-46242470	0.01600842083472	0.162471043914261	0.921510723707968
MR-PCA	glycohyocholate	HMDB0000138	methionine	HMDB0000696	GCST90199935	M01302	17:28409010-28909010	-0.0157008961508484	0.145020113660124	0.913783879721723
MR-PCA	5-oxoproline	HMDB0000267	myo-inositol	HMDB0000211	GCST90200280	M19934	8:144861615-145802337	0.033973154988369	0.0388704388916597	0.382112770167368
MR-PCA	5-oxoproline	HMDB0000267	myo-inositol	HMDB0000211	GCST90200280	M19934	12:56615338-57115338	0.202838237401056	0.187008564085053	0.278078126279573
MR-PCA	cortisol	HMDB0000063	glucose	HMDB0000122	GCST90200378	GCST90200440	14:94554700-95054700	0.0020875585507631	0.0969314892748761	0.982817740647528
MR-PCA	pyruvate	HMDB0000243	3-ureidopropionate	HMDB0000026	met-d-Pyruvate	GCST90200283	1:25486369-25986369	0.138162431123902	0.558675394391315	0.804673280029419
MR-PCA	pyruvate	HMDB0000243	3-ureidopropionate	HMDB0000026	met-d-Pyruvate	GCST90200283	1:154991807-156271079	0.268586295421634	0.296949690769013	0.365738723060931
MR-PCA	pyruvate	HMDB0000243	3-ureidopropionate	HMDB0000026	met-d-Pyruvate	GCST90200283	1:207429229-207929229	-0.334056008962514	0.521072295910232	0.521462003109419
MR-PCA	pyruvate	HMDB0000243	3-ureidopropionate	HMDB0000026	met-d-Pyruvate	GCST90200283	2:27480940-28253616	-0.875066225244858	0.445877808711703	0.0496962079167415
MR-PCA	pyruvate	HMDB0000243	3-ureidopropionate	HMDB0000026	met-d-Pyruvate	GCST90200283	2:60468043-60968043	-0.526496216552938	0.384891761174008	0.171341121519422
MR-PCA	pyruvate	HMDB0000243	3-ureidopropionate	HMDB0000026	met-d-Pyruvate	GCST90200283	2:173097338-173854224	0.256420427318712	0.213997096769852	0.230822604171124
MR-PCA	pyruvate	HMDB0000243	3-ureidopropionate	HMDB0000026	met-d-Pyruvate	GCST90200283	3:56611222-57111222	-0.314926280400028	0.393118414025683	0.423075053617865
MR-PCA	pyruvate	HMDB0000243	3-ureidopropionate	HMDB0000026	met-d-Pyruvate	GCST90200283	5:35956855-36456855	-0.458514507278465	0.406020193223497	0.258775556129958
MR-PCA	pyruvate	HMDB0000243	3-ureidopropionate	HMDB0000026	met-d-Pyruvate	GCST90200283	5:131157493-131957429	0.337484149466134	0.438864339680263	0.441896729792703
MR-PCA	pyruvate	HMDB0000243	3-ureidopropionate	HMDB0000026	met-d-Pyruvate	GCST90200283	7:50177982-50677982	0.583779177806967	0.42004714899026	0.164591317363389
MR-PCA	pyruvate	HMDB0000243	3-ureidopropionate	HMDB0000026	met-d-Pyruvate	GCST90200283	8:106322270-106822270	0.547612301793711	0.482888559867085	0.256780063417913
MR-PCA	pyruvate	HMDB0000243	3-ureidopropionate	HMDB0000026	met-d-Pyruvate	GCST90200283	9:135611502-136391870	-0.364880273758547	0.230352866426801	0.113192401901868
MR-PCA	pyruvate	HMDB0000243	3-ureidopropionate	HMDB0000026	met-d-Pyruvate	GCST90200283	10:2869150-3388009	0.242096438682993	0.179409042678855	0.177205163135915
MR-PCA	pyruvate	HMDB0000243	3-ureidopropionate	HMDB0000026	met-d-Pyruvate	GCST90200283	11:56961646-57461646	-0.26123956752307	0.444666907654745	0.556871333794665
MR-PCA	pyruvate	HMDB0000243	3-ureidopropionate	HMDB0000026	met-d-Pyruvate	GCST90200283	12:48145900-49077761	0.263453392607196	0.159281934458203	0.0981261439593019
MR-PCA	pyruvate	HMDB0000243	3-ureidopropionate	HMDB0000026	met-d-Pyruvate	GCST90200283	16:69379588-70929689	0.385477766008677	0.280764405699138	0.169765371727015
MR-PCA	pyruvate	HMDB0000243	3-ureidopropionate	HMDB0000026	met-d-Pyruvate	GCST90200283	16:70994871-71494871	0.492707458747811	0.447471432871199	0.270856381388328
MR-PCA	pyruvate	HMDB0000243	3-ureidopropionate	HMDB0000026	met-d-Pyruvate	GCST90200283	16:87636490-88136490	-0.0672770609680485	0.416349091949971	0.871630224696288
MR-PCA	pyruvate	HMDB0000243	3-ureidopropionate	HMDB0000026	met-d-Pyruvate	GCST90200283	18:43532791-44032791	0.547697094312717	0.407389697761346	0.17881718202225
MR-PCA	pyruvate	HMDB0000243	3-ureidopropionate	HMDB0000026	met-d-Pyruvate	GCST90200283	21:45449580-45972811	-0.116014827132866	0.272757634322679	0.670588584449468
MR-PCA	n1-methyl-2-pyridone-5-carboxamide	HMDB0004193	n6,n6,n6-trimethyllysine	HMDB0001325	GCST90199778	GCST90200344	2:135485648-135985648	-0.11341858136229	0.141282884332677	0.422103919238588
MR-PCA	n1-methyl-2-pyridone-5-carboxamide	HMDB0004193	n6,n6,n6-trimethyllysine	HMDB0001325	GCST90199778	GCST90200344	7:10019022-10519022	0.202852787162136	0.10359172943203	0.0502071576456049
MR-PCA	kynurenine	HMDB0000684	biliverdin	HMDB0001008	bioa_027	GCST90200706	1:241473615-241973615	0.170820733905767	0.203952432748891	0.402282454422142
MR-PCA	kynurenine	HMDB0000684	biliverdin	HMDB0001008	bioa_027	GCST90200706	5:176563404-177063404	0.520059860342206	0.309158975884316	0.0925346846075749
MR-PCA	kynurenine	HMDB0000684	biliverdin	HMDB0001008	bioa_027	GCST90200706	8:39556267-40056267	0.0130297046179183	0.164980114058978	0.93705057904441
MR-PCA	kynurenine	HMDB0000684	biliverdin	HMDB0001008	bioa_027	GCST90200706	12:111634608-113433486	0.131797535131496	0.186152732390242	0.47894058513081
MR-PCA	kynurenine	HMDB0000684	biliverdin	HMDB0001008	bioa_027	GCST90200706	16:87568569-88128476	-0.145843640000857	0.0801022501023526	0.0686496749544548
MR-PCA	threonine	HMDB0000167	beta-alanine	HMDB0000056	bioa_019	GCST90200361	2:27191397-28253174	0.111954827289801	0.183511720536272	0.541816045119684
MR-PCA	threonine	HMDB0000167	beta-alanine	HMDB0000056	bioa_019	GCST90200361	6:126521687-127323798	-0.627869266456286	0.325239436629321	0.0535469955777791
MR-PCA	threonine	HMDB0000167	beta-alanine	HMDB0000056	bioa_019	GCST90200361	8:74631674-75131674	-0.206541485734477	0.192340245992346	0.282897111629011
MR-PCA	threonine	HMDB0000167	beta-alanine	HMDB0000056	bioa_019	GCST90200361	12:46636543-47464292	0.191757363923554	0.153891968632651	0.212745380078164
MR-PCA	threonine	HMDB0000167	beta-alanine	HMDB0000056	bioa_019	GCST90200361	12:56615040-57115040	0.481757620251547	0.228372731691976	0.034899428828288
MR-PCA	threonine	HMDB0000167	beta-alanine	HMDB0000056	bioa_019	GCST90200361	12:59727701-60227701	0.143004377771051	0.277346752913813	0.606122747967742
MR-PCA	threonine	HMDB0000167	beta-alanine	HMDB0000056	bioa_019	GCST90200361	16:1654524-2154524	-0.0724257236982065	0.220215421329711	0.742242012291271
MR-PCA	threonine	HMDB0000167	beta-alanine	HMDB0000056	bioa_019	GCST90200361	20:42792364-43292364	-0.0640015136743553	0.278721476491923	0.818382914856371
MR-PCA	arachidonate (20:4n6)	HMDB0001043	urate	HMDB0000289	M01110	M01604	11:61330635-61830635	-0.126305458540294	0.0496544335375757	0.0109688557879182
MR-PCA	ornithine	HMDB0000214	biliverdin	HMDB0001008	bioa_014	GCST90200706	2:219037276-219805573	-0.331816401603673	0.266022494565399	0.212278500942394
MR-PCA	ornithine	HMDB0000214	biliverdin	HMDB0001008	bioa_014	GCST90200706	4:144415809-145209327	0.0287845946061354	0.289853689185991	0.920894262408618
MR-PCA	ornithine	HMDB0000214	biliverdin	HMDB0001008	bioa_014	GCST90200706	6:131638147-132138147	0.0512108216145038	0.236347438379652	0.828460839530628
MR-PCA	ornithine	HMDB0000214	biliverdin	HMDB0001008	bioa_014	GCST90200706	10:97138162-97638162	0.151915063331239	0.286045543283877	0.595358507177322
MR-PCA	ornithine	HMDB0000214	biliverdin	HMDB0001008	bioa_014	GCST90200706	12:46964292-47464292	0.164426540351236	0.211098569184037	0.436033419813777
MR-PCA	ornithine	HMDB0000214	biliverdin	HMDB0001008	bioa_014	GCST90200706	12:132819894-133319894	0.424032497145348	0.297445844193789	0.153989951998917
MR-PCA	ornithine	HMDB0000214	biliverdin	HMDB0001008	bioa_014	GCST90200706	19:12789284-13289284	0.210571114417115	0.257242502679326	0.413031524998348
MR-PCA	arachidonate (20:4n6)	HMDB0001043	threonine	HMDB0000167	M01110	GCST90200432	11:61330635-61830635	-0.162703091795548	0.0473247451638598	0.0005859994413255
MR-PCA	myo-inositol	HMDB0000211	arachidonate (20:4n6)	HMDB0001043	M19934	M01110	16:24681798-25181798	0.323193618217015	0.121809498629999	0.0079715825593056
MR-PCA	myo-inositol	HMDB0000211	arachidonate (20:4n6)	HMDB0001043	M19934	M01110	19:18368867-18868867	-0.0119261614722176	0.137971891209771	0.931117392595131
MR-PCA	citrate	HMDB0000094	beta-alanine	HMDB0000056	M01564	GCST90200361	5:14625868-15125868	-0.0317292842267454	0.122120911270987	0.795003702634906
MR-PCA	citrate	HMDB0000094	beta-alanine	HMDB0000056	M01564	GCST90200361	17:6345930-6933878	0.143279304153142	0.0838039940336886	0.0873222115002147
MR-PCA	glycine	HMDB0000123	choline	HMDB0000097	M32338	GCST90200327	2:211289363-212090389	-0.205087292863972	0.0405329775701836	4.19776135469125e-07
MR-PCA	methionine	HMDB0000696	alpha-tocopherol	HMDB0001893	bioa_013	M01561	5:89993899-90493899	-0.315529228519234	0.237581862544351	0.184149582464937
MR-PCA	methionine	HMDB0000696	alpha-tocopherol	HMDB0001893	bioa_013	M01561	10:81796208-82296208	0.202865666626207	0.283543086207589	0.474320644028038
MR-PCA	methionine	HMDB0000696	alpha-tocopherol	HMDB0001893	bioa_013	M01561	12:46900176-47464292	0.0918468853882272	0.225252351435973	0.683456445822801
MR-PCA	methionine	HMDB0000696	alpha-tocopherol	HMDB0001893	bioa_013	M01561	12:56615040-57115040	-0.197422965490518	0.318978833016996	0.535967851628981
MR-PCA	citrulline	HMDB0000904	hypoxanthine	HMDB0000157	bioa_005	M03127	2:211099261-211599261	0.191274735113776	0.179008324998659	0.285284100368066
MR-PCA	citrulline	HMDB0000904	hypoxanthine	HMDB0000157	bioa_005	M03127	8:10310878-10810878	-0.485774831663766	0.244927550072774	0.047329361920291
MR-PCA	citrulline	HMDB0000904	hypoxanthine	HMDB0000157	bioa_005	M03127	8:11437159-11937159	-0.117977597662418	0.293544645753177	0.687752596944729
MR-PCA	citrulline	HMDB0000904	hypoxanthine	HMDB0000157	bioa_005	M03127	9:133044244-133627617	0.0309889491892619	0.130460900778693	0.812242250828113
MR-PCA	citrulline	HMDB0000904	hypoxanthine	HMDB0000157	bioa_005	M03127	9:135893372-136393372	0.733674154272576	0.291332369388623	0.0117909216343687
MR-PCA	citrulline	HMDB0000904	hypoxanthine	HMDB0000157	bioa_005	M03127	10:97138579-97638579	0.0510102566187113	0.298108503791779	0.864134871353342
MR-PCA	citrulline	HMDB0000904	hypoxanthine	HMDB0000157	bioa_005	M03127	17:9542768-10042768	-0.458947948449431	0.226232427992165	0.0424932611273973
MR-PCA	betaine	HMDB0000043	taurocholate	HMDB0000036	M03141	GCST90200333	2:211337631-211837631	0.237384505935844	0.0935977139259196	0.0112055930243159
MR-PCA	betaine	HMDB0000043	taurocholate	HMDB0000036	M03141	GCST90200333	5:78095798-78666416	0.0834951222830482	0.0906546661855594	0.357037902635818
MR-PCA	betaine	HMDB0000043	taurocholate	HMDB0000036	M03141	GCST90200333	12:30349-530349	0.0754096885248332	0.151514596158621	0.618691441638992
MR-PCA	glycohyocholate	HMDB0000138	aspartate	HMDB0000191	GCST90199935	bioa_004	10:45742470-46242470	0.0724303948795127	0.0793835312145656	0.361552482101585
MR-PCA	glycohyocholate	HMDB0000138	aspartate	HMDB0000191	GCST90199935	bioa_004	17:28409010-28909010	-0.0220348319420621	0.0708572517374196	0.755819647687851
MR-PCA	eicosapentaenoate (epa; 20:5n3)	HMDB0001999	n1-methyl-2-pyridone-5-carboxamide	HMDB0004193	M18467	GCST90199778	11:61330635-61830635	-0.0225600991021786	0.09307695897759	0.808484849531242
MR-PCA	5-oxoproline	HMDB0000267	adenosine 5'-monophosphate (amp)	HMDB0000045	M01494	GCST90200356	8:144903138-145403138	-0.0020813446819327	0.0458065337213393	0.963758411833168
MR-PCA	glucose	HMDB0000122	4-hydroxy-2-oxoglutaric acid	HMDB0002070	met-d-Glucose	GCST90199897	2:165251927-165751927	0.206566199489052	0.452673760052023	0.648156533795925
MR-PCA	glucose	HMDB0000122	4-hydroxy-2-oxoglutaric acid	HMDB0002070	met-d-Glucose	GCST90199897	2:169498833-170056652	0.0733370436571558	0.158297915089928	0.64316012301783
MR-PCA	glucose	HMDB0000122	4-hydroxy-2-oxoglutaric acid	HMDB0002070	met-d-Glucose	GCST90199897	3:122819058-123319058	-0.0990859310130503	0.393080234531292	0.800982639222852
MR-PCA	glucose	HMDB0000122	4-hydroxy-2-oxoglutaric acid	HMDB0002070	met-d-Glucose	GCST90199897	3:151951767-152451767	0.141558105482017	0.4747136534212	0.765552942903866
MR-PCA	glucose	HMDB0000122	4-hydroxy-2-oxoglutaric acid	HMDB0002070	met-d-Glucose	GCST90199897	3:170377909-170877909	0.663084579903524	0.361995794706724	0.0669891767555536
MR-PCA	glucose	HMDB0000122	4-hydroxy-2-oxoglutaric acid	HMDB0002070	met-d-Glucose	GCST90199897	4:185468314-185968314	0.514995960410485	0.424746518073976	0.225329322417833
MR-PCA	glucose	HMDB0000122	4-hydroxy-2-oxoglutaric acid	HMDB0002070	met-d-Glucose	GCST90199897	5:95479406-95979406	-0.266781977379462	0.510405440850362	0.601192510824197
MR-PCA	glucose	HMDB0000122	4-hydroxy-2-oxoglutaric acid	HMDB0002070	met-d-Glucose	GCST90199897	6:7000270-7500270	0.0368516006518637	0.408270172378555	0.928078396826026
MR-PCA	glucose	HMDB0000122	4-hydroxy-2-oxoglutaric acid	HMDB0002070	met-d-Glucose	GCST90199897	7:14801789-15301789	0.827152369633147	0.324599049622576	0.0108271699171599
MR-PCA	glucose	HMDB0000122	4-hydroxy-2-oxoglutaric acid	HMDB0002070	met-d-Glucose	GCST90199897	7:43935955-44473721	0.48296522028089	0.232084879776731	0.0374352527300362
MR-PCA	glucose	HMDB0000122	4-hydroxy-2-oxoglutaric acid	HMDB0002070	met-d-Glucose	GCST90199897	8:117934783-118434783	-0.324954453512796	0.421775466325664	0.441036454527466
MR-PCA	glucose	HMDB0000122	4-hydroxy-2-oxoglutaric acid	HMDB0002070	met-d-Glucose	GCST90199897	9:21884068-22384068	0.535983257364536	0.320864174428037	0.094833015360858
MR-PCA	glucose	HMDB0000122	4-hydroxy-2-oxoglutaric acid	HMDB0002070	met-d-Glucose	GCST90199897	10:2888477-3388477	0.30514617873604	0.287009753820712	0.287695356332991
MR-PCA	glucose	HMDB0000122	4-hydroxy-2-oxoglutaric acid	HMDB0002070	met-d-Glucose	GCST90199897	10:112762852-113262852	-0.41192143605595	0.363233543610932	0.256777690866843
MR-PCA	glucose	HMDB0000122	4-hydroxy-2-oxoglutaric acid	HMDB0002070	met-d-Glucose	GCST90199897	10:114504071-115004071	0.124803217528497	0.420129019263673	0.766421263389443
MR-PCA	glucose	HMDB0000122	4-hydroxy-2-oxoglutaric acid	HMDB0002070	met-d-Glucose	GCST90199897	12:4134844-4634844	-0.186817755177435	0.283544696258836	0.509982284246124
MR-PCA	glucose	HMDB0000122	4-hydroxy-2-oxoglutaric acid	HMDB0002070	met-d-Glucose	GCST90199897	12:111682800-112523499	-0.304160713579825	0.492393852500757	0.536761019876296
MR-PCA	glucose	HMDB0000122	4-hydroxy-2-oxoglutaric acid	HMDB0002070	met-d-Glucose	GCST90199897	12:121166650-121666650	0.472876872671556	0.490809304532932	0.335314950001559
MR-PCA	glucose	HMDB0000122	4-hydroxy-2-oxoglutaric acid	HMDB0002070	met-d-Glucose	GCST90199897	13:28213465-28721145	-0.284813896570671	0.369856671483086	0.4412609853581
MR-PCA	glucose	HMDB0000122	4-hydroxy-2-oxoglutaric acid	HMDB0002070	met-d-Glucose	GCST90199897	17:43272775-44380160	0.352607668551028	0.698959417264332	0.613927508687716
MR-PCA	glucose	HMDB0000122	4-hydroxy-2-oxoglutaric acid	HMDB0002070	met-d-Glucose	GCST90199897	17:44543627-45043627	-0.0085925526081552	0.549315280064598	0.987519761894194
MR-PCA	glucose	HMDB0000122	4-hydroxy-2-oxoglutaric acid	HMDB0002070	met-d-Glucose	GCST90199897	20:22311971-22811971	0.299108724851392	0.706249303570107	0.671917954889367
MR-PCA	paraxanthine	HMDB0001860	n-formylanthranilic acid	HMDB0004089	GCST90199654	GCST90199960	19:41091229-41591229	0.249880265175816	0.0954306313413154	0.0088330429174078
MR-PCA	sphingosine 1-phosphate	HMDB0000277	oleamide	HMDB0002117	GCST90199657	M32458	17:74160792-74684003	-0.117440567375345	0.136889196204151	0.390934266976518
MR-PCA	citrate	HMDB0000094	3-methyl-2-oxobutyrate	HMDB0000019	met-d-Citrate	M21047	1:206967359-207467359	0.176068920868946	0.297857741645499	0.554441701227931
MR-PCA	citrate	HMDB0000094	3-methyl-2-oxobutyrate	HMDB0000019	met-d-Citrate	M21047	2:6909613-7409613	0.80517081448311	0.47336166626732	0.0889498818362485
MR-PCA	citrate	HMDB0000094	3-methyl-2-oxobutyrate	HMDB0000019	met-d-Citrate	M21047	2:211290507-211790507	0.711712358553309	0.666237232835241	0.28540475436964
MR-PCA	citrate	HMDB0000094	3-methyl-2-oxobutyrate	HMDB0000019	met-d-Citrate	M21047	2:241907241-242693157	-0.509877634088966	0.580095174450253	0.379425600720979
MR-PCA	citrate	HMDB0000094	3-methyl-2-oxobutyrate	HMDB0000019	met-d-Citrate	M21047	4:77164144-77664144	-0.926986816270496	0.576756155201541	0.108001254000194
MR-PCA	citrate	HMDB0000094	3-methyl-2-oxobutyrate	HMDB0000019	met-d-Citrate	M21047	5:14438417-15122542	-0.0296914640439105	0.165237181475495	0.857395968714318
MR-PCA	citrate	HMDB0000094	3-methyl-2-oxobutyrate	HMDB0000019	met-d-Citrate	M21047	5:43252947-44074677	-0.233174617332312	0.378857172705445	0.538245432872184
MR-PCA	citrate	HMDB0000094	3-methyl-2-oxobutyrate	HMDB0000019	met-d-Citrate	M21047	5:176569252-177069252	-0.420723673402952	0.682227149583192	0.53743823926085
MR-PCA	citrate	HMDB0000094	3-methyl-2-oxobutyrate	HMDB0000019	met-d-Citrate	M21047	6:18111878-18611878	0.380759449793952	0.419667566697813	0.364254389109313
MR-PCA	citrate	HMDB0000094	3-methyl-2-oxobutyrate	HMDB0000019	met-d-Citrate	M21047	7:72772933-73272933	-0.0015770433710299	0.381863965947607	0.996704860649827
MR-PCA	citrate	HMDB0000094	3-methyl-2-oxobutyrate	HMDB0000019	met-d-Citrate	M21047	8:126256694-126756694	-0.498599195937088	0.523082970580464	0.340492127835052
MR-PCA	citrate	HMDB0000094	3-methyl-2-oxobutyrate	HMDB0000019	met-d-Citrate	M21047	9:95648531-96148531	0.0319326988855686	0.481128108578351	0.947082879562199
MR-PCA	citrate	HMDB0000094	3-methyl-2-oxobutyrate	HMDB0000019	met-d-Citrate	M21047	9:135899500-136399500	-0.415701663781893	0.62347346061514	0.504931083209351
MR-PCA	citrate	HMDB0000094	3-methyl-2-oxobutyrate	HMDB0000019	met-d-Citrate	M21047	10:64654071-65607438	-0.0696546981366204	0.45398520704619	0.87805962640988
MR-PCA	citrate	HMDB0000094	3-methyl-2-oxobutyrate	HMDB0000019	met-d-Citrate	M21047	10:94589724-95089724	-0.0547884202297396	0.527238483682166	0.917236151235077
MR-PCA	citrate	HMDB0000094	3-methyl-2-oxobutyrate	HMDB0000019	met-d-Citrate	M21047	11:13111524-13611524	-0.503146398149378	0.544846751697968	0.355765416920754
MR-PCA	citrate	HMDB0000094	3-methyl-2-oxobutyrate	HMDB0000019	met-d-Citrate	M21047	11:61356683-61856683	-0.907490812599222	0.4684763292522	0.0527317340263234
MR-PCA	citrate	HMDB0000094	3-methyl-2-oxobutyrate	HMDB0000019	met-d-Citrate	M21047	12:20812570-21569526	-0.733606557495025	0.385215561535024	0.0568574193294295
MR-PCA	citrate	HMDB0000094	3-methyl-2-oxobutyrate	HMDB0000019	met-d-Citrate	M21047	12:120844110-121665390	-0.393187296477813	0.344795175953715	0.254140372748013
MR-PCA	citrate	HMDB0000094	3-methyl-2-oxobutyrate	HMDB0000019	met-d-Citrate	M21047	14:55030981-55530981	0.164625871956231	0.569280242343227	0.772441738756824
MR-PCA	citrate	HMDB0000094	3-methyl-2-oxobutyrate	HMDB0000019	met-d-Citrate	M21047	14:102387585-102887585	-0.740150907414335	0.638587527129974	0.246438336208678
MR-PCA	citrate	HMDB0000094	3-methyl-2-oxobutyrate	HMDB0000019	met-d-Citrate	M21047	15:42429423-42929423	-0.315670365617635	0.45262605851656	0.485540127149105
MR-PCA	citrate	HMDB0000094	3-methyl-2-oxobutyrate	HMDB0000019	met-d-Citrate	M21047	15:43028726-45186579	-0.0664344039921884	0.503442801141259	0.895015785905725
MR-PCA	citrate	HMDB0000094	3-methyl-2-oxobutyrate	HMDB0000019	met-d-Citrate	M21047	17:6092241-7020419	-0.0238564126382519	0.0907831030691135	0.792716510723867
MR-PCA	citrate	HMDB0000094	3-methyl-2-oxobutyrate	HMDB0000019	met-d-Citrate	M21047	17:57343504-58184169	0.761882174307968	0.503833423702279	0.130490425943405
MR-PCA	citrate	HMDB0000094	3-methyl-2-oxobutyrate	HMDB0000019	met-d-Citrate	M21047	22:18883605-19740639	-0.134161033766901	0.196277075409346	0.494272758263697
MR-PCA	uridine	HMDB0000296	phosphate	HMDB0001429	M00606	GCST90200393	1:20665172-21165172	-0.193049202425831	0.145645066766395	0.185012955972974
MR-PCA	uridine	HMDB0000296	phosphate	HMDB0001429	M00606	GCST90200393	7:47852911-48352911	-0.0349769192297559	0.144900851662255	0.809256592139136
MR-PCA	uridine	HMDB0000296	phosphate	HMDB0001429	M00606	GCST90200393	22:50721752-51221752	-0.0742402561762038	0.108253036177048	0.492837348895783
MR-PCA	5-oxoproline	HMDB0000267	spermidine	HMDB0001257	M01494	bioa_033	8:144903138-145403138	-0.0015787779073371	0.032421445551905	0.961161976717074
MR-PCA	valine	HMDB0000883	valine	HMDB0000883	met-d-Val	GCST90200442	2:27480940-28253616	-0.217686754986589	0.35697286163785	0.541985571419403
MR-PCA	valine	HMDB0000883	valine	HMDB0000883	met-d-Val	GCST90200442	2:64975088-65475088	0.994373069525601	0.253393244304931	8.70080102597387e-05
MR-PCA	valine	HMDB0000883	valine	HMDB0000883	met-d-Val	GCST90200442	2:165251927-165751927	0.724084492379512	0.407502492739885	0.0755873948150446
MR-PCA	valine	HMDB0000883	valine	HMDB0000883	met-d-Val	GCST90200442	3:135701113-136578270	0.0160175577141909	0.407769854183842	0.968666452346423
MR-PCA	valine	HMDB0000883	valine	HMDB0000883	met-d-Val	GCST90200442	4:86953335-87453335	0.402266686975974	0.354267325208937	0.256170445505569
MR-PCA	valine	HMDB0000883	valine	HMDB0000883	met-d-Val	GCST90200442	4:87663610-88163610	0.446897650499021	0.390918591562464	0.252956075557607
MR-PCA	valine	HMDB0000883	valine	HMDB0000883	met-d-Val	GCST90200442	4:88882515-89510546	0.599737006617782	0.124544084525524	1.4686148047281e-06
MR-PCA	valine	HMDB0000883	valine	HMDB0000883	met-d-Val	GCST90200442	5:55564890-56064890	0.374336549180981	0.320818444240197	0.243284110825864
MR-PCA	valine	HMDB0000883	valine	HMDB0000883	met-d-Val	GCST90200442	6:108910874-109410874	-0.0461776340304569	0.471251268132075	0.921940701979927
MR-PCA	valine	HMDB0000883	valine	HMDB0000883	met-d-Val	GCST90200442	12:56199875-57115338	0.624715111349762	0.282566696214564	0.0270456055991632
MR-PCA	valine	HMDB0000883	valine	HMDB0000883	met-d-Val	GCST90200442	12:122278263-122778263	0.711799561676162	0.45285751725855	0.115997906661212
MR-PCA	valine	HMDB0000883	valine	HMDB0000883	met-d-Val	GCST90200442	14:102468052-102968052	1.84327097017837	0.597823236886007	0.0020471569090464
MR-PCA	valine	HMDB0000883	valine	HMDB0000883	met-d-Val	GCST90200442	16:69315747-70918195	0.823598357080884	0.231269190501041	0.0003691484461538
MR-PCA	valine	HMDB0000883	valine	HMDB0000883	met-d-Val	GCST90200442	17:6935779-7435779	0.693615123116647	0.242264596251566	0.0041958723835686
MR-PCA	valine	HMDB0000883	valine	HMDB0000883	met-d-Val	GCST90200442	17:79384062-79884062	1.01413310354474	0.440032256990126	0.0211845576643503
MR-PCA	valine	HMDB0000883	valine	HMDB0000883	met-d-Val	GCST90200442	19:49050431-49611255	0.481145938349094	0.228836411546746	0.0355028529501578
MR-PCA	docosahexaenoate (dha; 22:6n3)	HMDB0002183	trans-urocanate	HMDB0000301	GCST90199651	GCST90200416	11:61376206-61876206	0.0122007592805281	0.123592337222087	0.921362363469168
MR-PCA	eicosapentaenoate (epa; 20:5n3)	HMDB0001999	creatinine	HMDB0000562	M18467	met-d-Creatinine	11:61330635-61830635	0.0547035605530067	0.025352020031134	0.0309465398588261
MR-PCA	acetate	HMDB0000042	alpha-ketoglutaramate*	HMDB0001552	met-d-Acetate	GCST90199885	2:27480940-27980940	1.59715851340931	0.48058941188371	0.0008894875546355
MR-PCA	acetate	HMDB0000042	alpha-ketoglutaramate*	HMDB0001552	met-d-Acetate	GCST90199885	2:136358646-136858646	-0.398283008148681	0.568038681559867	0.483206458285333
MR-PCA	acetate	HMDB0000042	alpha-ketoglutaramate*	HMDB0001552	met-d-Acetate	GCST90199885	9:4513491-5013491	0.389661556653613	0.279124536479488	0.162710499410539
MR-PCA	acetate	HMDB0000042	alpha-ketoglutaramate*	HMDB0001552	met-d-Acetate	GCST90199885	12:111634608-112523499	-0.553682016456203	0.434384871507329	0.202438580840523
MR-PCA	acetate	HMDB0000042	alpha-ketoglutaramate*	HMDB0001552	met-d-Acetate	GCST90199885	12:112590766-113090766	-0.526200232150882	0.500537107086263	0.293134062413245
MR-PCA	acetate	HMDB0000042	alpha-ketoglutaramate*	HMDB0001552	met-d-Acetate	GCST90199885	15:43683941-44183941	-0.758769811236686	0.577871430428415	0.189168590501355
MR-PCA	acetate	HMDB0000042	alpha-ketoglutaramate*	HMDB0001552	met-d-Acetate	GCST90199885	20:23910811-24695002	-0.410943271207188	0.281452586038948	0.144268108698822
MR-PCA	acetate	HMDB0000042	alpha-ketoglutaramate*	HMDB0001552	met-d-Acetate	GCST90199885	20:24698737-26432690	-0.0001951914353359	0.21009357075302	0.999258710251379
MR-PCA	acetate	HMDB0000042	alpha-ketoglutaramate*	HMDB0001552	met-d-Acetate	GCST90199885	20:32973832-34017690	-0.132512958501849	0.482540697355721	0.783611969432272
MR-PCA	glycochenodeoxycholate	HMDB0000637	citrate	HMDB0000094	M32346	GCST90200304	6:156877825-157377825	0.0208031865408838	0.151223043166307	0.890583232668492
MR-PCA	lactate	HMDB0000190	glycerol	HMDB0000131	met-d-Lactate	GCST90200325	2:27348097-28101918	0.727156673348521	0.416718685087393	0.0809921508615247
MR-PCA	lactate	HMDB0000190	glycerol	HMDB0000131	met-d-Lactate	GCST90200325	6:135171067-135671067	-0.243706615025207	0.395235491143342	0.537491231117051
MR-PCA	lactate	HMDB0000190	glycerol	HMDB0000131	met-d-Lactate	GCST90200325	8:106333124-106833124	0.668764766574356	0.514900345637129	0.194004442891938
MR-PCA	lactate	HMDB0000190	glycerol	HMDB0000131	met-d-Lactate	GCST90200325	9:4513176-5186407	-0.508067363167338	0.268627031307475	0.0585778233174593
MR-PCA	lactate	HMDB0000190	glycerol	HMDB0000131	met-d-Lactate	GCST90200325	10:2727379-3389269	0.422829316072943	0.233804047646683	0.0705322445093993
MR-PCA	lactate	HMDB0000190	glycerol	HMDB0000131	met-d-Lactate	GCST90200325	11:118839742-119339742	-0.216666856292074	0.420187043383481	0.606103192251824
MR-PCA	lactate	HMDB0000190	glycerol	HMDB0000131	met-d-Lactate	GCST90200325	12:111682800-113133476	-0.204002177412786	0.338996797889352	0.547319245775115
MR-PCA	lactate	HMDB0000190	glycerol	HMDB0000131	met-d-Lactate	GCST90200325	20:8379807-8879807	-0.131344711332226	0.358781014362473	0.714300893670003
MR-PCA	lactate	HMDB0000190	glycerol	HMDB0000131	met-d-Lactate	GCST90200325	22:21708872-22208872	0.269819760229541	0.608500798450909	0.657463949688643
MR-PCA	alpha-ketoglutarate	HMDB0000208	n-acetylglucosaminylasparagine	HMDB0000489	GCST90200455	GCST90200316	20:44931392-45517926	-0.0544884984857408	0.0735667641191081	0.458895175016656
MR-PCA	gluconate	HMDB0000625	asparagine	HMDB0000168	GCST90200373	GCST90200452	4:99521223-100894070	-0.0080392798348028	0.0546466912618932	0.88304223474902
MR-PCA	sphinganine	HMDB0000269	creatinine	HMDB0000562	GCST90200374	met-d-Creatinine	3:56598999-57098999	0.0219228442864826	0.0224794496746396	0.329441538482857
MR-PCA	phenylpyruvate	HMDB0000205	pyruvate	HMDB0000243	GCST90200365	met-d-Pyruvate	9:131315554-131815554	0.0170453668199014	0.029627266735599	0.565070156897968
MR-PCA	phenylpyruvate	HMDB0000205	pyruvate	HMDB0000243	GCST90200365	met-d-Pyruvate	16:58503995-59003995	0.0312653932109608	0.0285810921206949	0.273990604657941
MR-PCA	hypotaurine	HMDB0000965	alpha-ketobutyrate	HMDB0000005	GCST90200379	GCST90200438	4:138793652-139293652	0.0098525743843622	0.112479587329744	0.930199106788171
MR-PCA	hypotaurine	HMDB0000965	alpha-ketobutyrate	HMDB0000005	GCST90200379	GCST90200438	5:114821656-115321656	0.148109287898402	0.0953986835065239	0.120535535907325
MR-PCA	hypotaurine	HMDB0000965	alpha-ketobutyrate	HMDB0000005	GCST90200379	GCST90200438	19:47031255-47531255	-0.1251557426369	0.114942528257164	0.276217848310514
MR-PCA	uridine	HMDB0000296	asparagine	HMDB0000168	M00606	bioa_003	1:20665172-21165172	0.0903022444505844	0.0788833716448417	0.252310081400171
MR-PCA	uridine	HMDB0000296	asparagine	HMDB0000168	M00606	bioa_003	7:47852911-48352911	-0.029540786878834	0.0738403837867966	0.689110300653419
MR-PCA	uridine	HMDB0000296	asparagine	HMDB0000168	M00606	bioa_003	22:50721752-51221752	-0.0270236267288039	0.0550782875244808	0.623680887905911
MR-PCA	citrulline	HMDB0000904	serine	HMDB0000187	M02132	GCST90200415	10:97115163-97871266	-0.065331114729844	0.121684123338131	0.591342885030827
MR-PCA	taurine	HMDB0000251	4-hydroxy-2-oxoglutaric acid	HMDB0002070	bioa_034	GCST90199897	19:54074995-54574995	0.056872562498439	0.107324715349121	0.596173540492835
MR-PCA	sphinganine	HMDB0000269	theobromine	HMDB0002825	GCST90200374	GCST90199644	3:56598999-57098999	-0.0154705439149786	0.0823733296568895	0.851025511963445
MR-PCA	butyrylcarnitine (c4)	HMDB0002013	butyrylcarnitine (c4)	HMDB0002013	GCST90200673	M32412	5:131472951-131972951	0.965451185087738	0.182163843586715	1.15862534815402e-07
MR-PCA	butyrylcarnitine (c4)	HMDB0002013	butyrylcarnitine (c4)	HMDB0002013	GCST90200673	M32412	6:160264283-160825366	0.575647041824866	0.0984641567337665	5.02748632105412e-09
MR-PCA	butyrylcarnitine (c4)	HMDB0002013	butyrylcarnitine (c4)	HMDB0002013	GCST90200673	M32412	10:61163353-61663353	0.599063230450471	0.110792127666773	6.40562340639136e-08
MR-PCA	butyrylcarnitine (c4)	HMDB0002013	butyrylcarnitine (c4)	HMDB0002013	GCST90200673	M32412	12:120033611-122392351	0.882694395087129	0.0186486041801558	0.0
MR-PCA	bilirubin (z,z)	HMDB0000054	aspartate	HMDB0000191	M27716	GCST90200370	2:234140469-234918570	0.0381009608320572	0.0343738643322606	0.26767692837644
MR-PCA	cystathionine	HMDB0000099	isoleucine	HMDB0000172	GCST90200383	GCST90200399	1:70631670-71131670	-0.153732448452377	0.0773976429293544	0.0470035924440008
MR-PCA	cystathionine	HMDB0000099	isoleucine	HMDB0000172	GCST90200383	GCST90200399	19:33152807-33652807	0.132009310427177	0.128714241660908	0.305080225429217
MR-PCA	valine	HMDB0000883	n-acetyl-aspartyl-glutamate (naag)	HMDB0001067	met-d-Val	GCST90200684	2:27480940-28253616	-0.223680792326971	0.369318155827552	0.544741345636893
MR-PCA	valine	HMDB0000883	n-acetyl-aspartyl-glutamate (naag)	HMDB0001067	met-d-Val	GCST90200684	2:64975088-65475088	-0.260937618264541	0.262234776800258	0.319710271080564
MR-PCA	valine	HMDB0000883	n-acetyl-aspartyl-glutamate (naag)	HMDB0001067	met-d-Val	GCST90200684	2:165251927-165751927	0.392454949708825	0.421600412314138	0.351921092025158
MR-PCA	valine	HMDB0000883	n-acetyl-aspartyl-glutamate (naag)	HMDB0001067	met-d-Val	GCST90200684	3:135701113-136578270	-0.460266178776954	0.421846486420162	0.275239857712136
MR-PCA	valine	HMDB0000883	n-acetyl-aspartyl-glutamate (naag)	HMDB0001067	met-d-Val	GCST90200684	4:86953335-87453335	-0.0136639874238268	0.366485218548438	0.970258666037828
MR-PCA	valine	HMDB0000883	n-acetyl-aspartyl-glutamate (naag)	HMDB0001067	met-d-Val	GCST90200684	4:87663610-88163610	0.453269767434922	0.404417319192948	0.2623742295022
MR-PCA	valine	HMDB0000883	n-acetyl-aspartyl-glutamate (naag)	HMDB0001067	met-d-Val	GCST90200684	4:88882515-89510546	0.0914796570506544	0.128942883904588	0.478039841814727
MR-PCA	valine	HMDB0000883	n-acetyl-aspartyl-glutamate (naag)	HMDB0001067	met-d-Val	GCST90200684	5:55564890-56064890	0.0750562286089253	0.331914204460067	0.821099211949051
MR-PCA	valine	HMDB0000883	n-acetyl-aspartyl-glutamate (naag)	HMDB0001067	met-d-Val	GCST90200684	6:108910874-109410874	-0.016167034642673	0.487582469255237	0.973548958616952
MR-PCA	valine	HMDB0000883	n-acetyl-aspartyl-glutamate (naag)	HMDB0001067	met-d-Val	GCST90200684	12:56199875-57115338	0.238677580415351	0.29235122484388	0.414267406107746
MR-PCA	valine	HMDB0000883	n-acetyl-aspartyl-glutamate (naag)	HMDB0001067	met-d-Val	GCST90200684	12:122278263-122778263	0.028978102207979	0.468592933632167	0.950689713374207
MR-PCA	valine	HMDB0000883	n-acetyl-aspartyl-glutamate (naag)	HMDB0001067	met-d-Val	GCST90200684	14:102468052-102968052	-0.281162191272472	0.618571754706496	0.649444180264038
MR-PCA	valine	HMDB0000883	n-acetyl-aspartyl-glutamate (naag)	HMDB0001067	met-d-Val	GCST90200684	16:69315747-70918195	-0.285067249524127	0.239343638351129	0.233638862295349
MR-PCA	valine	HMDB0000883	n-acetyl-aspartyl-glutamate (naag)	HMDB0001067	met-d-Val	GCST90200684	17:6935779-7435779	0.442128099517337	0.250640648358364	0.0777333254680121
MR-PCA	valine	HMDB0000883	n-acetyl-aspartyl-glutamate (naag)	HMDB0001067	met-d-Val	GCST90200684	17:79384062-79884062	0.465790041272019	0.455138723834021	0.306117646966764
MR-PCA	valine	HMDB0000883	n-acetyl-aspartyl-glutamate (naag)	HMDB0001067	met-d-Val	GCST90200684	19:49050431-49611255	-0.394779537096025	0.237598980550226	0.0966056107061209
MR-PCA	n-acetylornithine	HMDB0003357	kynurenine	HMDB0000684	bioa_023	bioa_027	2:72878681-74437061	0.0283717541900453	0.0125826917580987	0.0241443840517714
MR-PCA	n-acetylornithine	HMDB0003357	kynurenine	HMDB0000684	bioa_023	bioa_027	5:950573-1450573	0.241095940437915	0.104858054690477	0.0214901745517503
MR-PCA	n-acetylornithine	HMDB0003357	kynurenine	HMDB0000684	bioa_023	bioa_027	14:23348952-23848952	-0.0862651806774661	0.113407640956193	0.446857409090992
MR-PCA	n-acetylornithine	HMDB0003357	kynurenine	HMDB0000684	bioa_023	bioa_027	17:37301988-37801988	-0.625240231283046	0.155658614698292	5.90086894480052e-05
MR-PCA	choline phosphate	HMDB0001565	serotonin (5ht)	HMDB0000259	GCST90200363	M02342	1:21573292-22142120	0.04437560444135	0.0804427779692158	0.581193744160305
MR-PCA	choline phosphate	HMDB0001565	serotonin (5ht)	HMDB0000259	GCST90200363	M02342	22:24245541-24745541	-0.0490192881646083	0.177997288660684	0.78301397251955
MR-PCA	glutamine	HMDB0000641	1,7-dimethylurate	HMDB0011103	GCST90200419	M34400	12:56335248-57115338	-0.039252115316143	0.081338298945992	0.629395039085893
MR-PCA	alpha-tocopherol	HMDB0001893	arginine	HMDB0000517	GCST90200302	GCST90200372	1:62651807-63403953	-0.184557848417453	0.129218546993294	0.15321666575992
MR-PCA	alpha-ketoglutarate	HMDB0000208	4-hydroxyphenylpyruvate	HMDB0000707	GCST90200455	GCST90200300	20:44931392-45517926	-0.0269979380073796	0.0751105445434365	0.719263925375753
MR-PCA	adenosine	HMDB0000050	stearoyl sphingomyelin (d18:1/18:0)	HMDB0001348	M00555	GCST90200335	1:109564880-110064880	0.472926952272006	0.146067853963822	0.0012048859511573
MR-PCA	adenosine	HMDB0000050	stearoyl sphingomyelin (d18:1/18:0)	HMDB0001348	M00555	GCST90200335	6:96128415-96628415	-0.138635614430094	0.177046028942499	0.433598674850623
MR-PCA	glycohyocholate	HMDB0000138	3-hydroxybutyrate (bhba)	HMDB0000011	GCST90199935	M00542	10:45742470-46242470	-0.11214541215582	0.162206193111043	0.489329502403546
MR-PCA	glycohyocholate	HMDB0000138	3-hydroxybutyrate (bhba)	HMDB0000011	GCST90199935	M00542	17:28409010-28909010	0.136040648034675	0.144779656133886	0.347402634212811
MR-PCA	adenosine	HMDB0000050	sphingosine 1-phosphate	HMDB0000277	M00555	GCST90199657	1:109564880-110064880	0.129700068671696	0.14627220563255	0.375238583016101
MR-PCA	adenosine	HMDB0000050	sphingosine 1-phosphate	HMDB0000277	M00555	GCST90199657	6:96128415-96628415	-0.279802252188549	0.177111912372477	0.114151572311517
MR-PCA	5-oxoproline	HMDB0000267	histidine	HMDB0000177	GCST90200280	bioa_009	8:144861615-145802337	0.005261879989605	0.0117273647523811	0.653659685936189
MR-PCA	5-oxoproline	HMDB0000267	histidine	HMDB0000177	GCST90200280	bioa_009	12:56615338-57115338	-0.318891556174892	0.0564039628424454	1.57022555975988e-08
MR-PCA	arginine	HMDB0000517	ornithine	HMDB0000214	bioa_002	bioa_014	2:24182937-24682937	0.227538677392926	0.164304236922171	0.166094699623418
MR-PCA	arginine	HMDB0000517	ornithine	HMDB0000214	bioa_002	bioa_014	2:211333022-211833022	0.169717033198182	0.105306551722974	0.107038683839248
MR-PCA	arginine	HMDB0000517	ornithine	HMDB0000214	bioa_002	bioa_014	2:219037276-219788019	-0.874232455666731	0.14208952214473	7.61807250801716e-10
MR-PCA	arginine	HMDB0000517	ornithine	HMDB0000214	bioa_002	bioa_014	4:144583533-145083533	-0.7823259803588	0.117977216805603	3.3305553564085296e-11
MR-PCA	arginine	HMDB0000517	ornithine	HMDB0000214	bioa_002	bioa_014	5:177386199-177886199	-0.341786299869049	0.122525400699469	0.005278724175644
MR-PCA	arginine	HMDB0000517	ornithine	HMDB0000214	bioa_002	bioa_014	6:131339506-132265729	-0.558605040442737	0.0695493966688699	9.60731745871015e-16
MR-PCA	arginine	HMDB0000517	ornithine	HMDB0000214	bioa_002	bioa_014	6:135177817-135677817	-0.753942431666884	0.154732383873742	1.10162799983575e-06
MR-PCA	arginine	HMDB0000517	ornithine	HMDB0000214	bioa_002	bioa_014	6:139590693-140090693	-0.631519507044913	0.122060607012782	2.29356821564186e-07
MR-PCA	arginine	HMDB0000517	ornithine	HMDB0000214	bioa_002	bioa_014	10:99898951-100398951	0.0218667247662324	0.174834608814845	0.900467407715562
MR-PCA	arginine	HMDB0000517	ornithine	HMDB0000214	bioa_002	bioa_014	12:46680313-47435518	0.949188659864899	0.135149150616427	2.1673841905250997e-12
MR-PCA	arginine	HMDB0000517	ornithine	HMDB0000214	bioa_002	bioa_014	16:68076200-68576200	0.939042844825668	0.14728102482349	1.81941894413551e-10
MR-PCA	arginine	HMDB0000517	ornithine	HMDB0000214	bioa_002	bioa_014	19:12757458-13257458	-0.645834886082177	0.0853118013345101	3.72398365700087e-14
MR-PCA	n-stearoyl-sphingosine (d18:1/18:0)*	HMDB0004950	histidine	HMDB0000177	GCST90200341	met-d-His	10:64645010-65401382	-0.0195683895744825	0.0357927447624303	0.584575332057831
MR-PCA	n-stearoyl-sphingosine (d18:1/18:0)*	HMDB0004950	histidine	HMDB0000177	GCST90200341	met-d-His	14:63982220-64482220	0.0657145218736334	0.0369181824372257	0.075075264130278
MR-PCA	n-stearoyl-sphingosine (d18:1/18:0)*	HMDB0004950	histidine	HMDB0000177	GCST90200341	met-d-His	18:55052269-55552269	-0.0207340936164868	0.023891245334149	0.385474704142896
MR-PCA	n-stearoyl-sphingosine (d18:1/18:0)*	HMDB0004950	histidine	HMDB0000177	GCST90200341	met-d-His	19:8013648-8513648	0.010838356340971	0.0174533845946888	0.534606992894093
MR-PCA	4-methyl-2-oxopentanoate	HMDB0000695	hippurate	HMDB0000714	GCST90199655	GCST90199624	4:88953670-89453670	0.0520090712131407	0.0987635627849513	0.598470132765123
MR-PCA	4-acetamidobutanoate	HMDB0003681	inositol 1-phosphate (i1p)	HMDB0000213	GCST90200311	M01481	8:18005709-18505709	-0.300840566158541	0.157843020369867	0.0566569713262974
MR-PCA	n-acetylornithine	HMDB0003357	paraxanthine	HMDB0001860	bioa_023	M18254	2:72878681-74437061	-0.0133197611114484	0.026304730194792	0.612601336489865
MR-PCA	n-acetylornithine	HMDB0003357	paraxanthine	HMDB0001860	bioa_023	M18254	5:950573-1450573	-0.257520660049779	0.219188370869194	0.240041583772778
MR-PCA	n-acetylornithine	HMDB0003357	paraxanthine	HMDB0001860	bioa_023	M18254	14:23348952-23848952	-0.26261597124264	0.237059600897693	0.267945748585683
MR-PCA	n-acetylornithine	HMDB0003357	paraxanthine	HMDB0001860	bioa_023	M18254	17:37301988-37801988	0.389430670796443	0.325392392454171	0.231383253644828
MR-PCA	guanidinoacetate	HMDB0000128	allantoin	HMDB0000462	GCST90200384	M01107	6:131647278-132147278	-0.0196940815974574	0.201875358190058	0.922285143370816
MR-PCA	guanidinoacetate	HMDB0000128	allantoin	HMDB0000462	GCST90200384	M01107	12:101043-601043	0.151962061516074	0.152387243273654	0.318662656015038
MR-PCA	flavin adenine dinucleotide (fad)	HMDB0001248	histidine	HMDB0000177	GCST90200376	bioa_009	2:69949756-70738470	-0.0154429467904134	0.0140183952544814	0.270626841106752
MR-PCA	3-(4-hydroxyphenyl)lactate	HMDB0000755	leucine	HMDB0000687	GCST90200371	bioa_011	6:111301079-111801079	-0.0924259061005693	0.0450106917021639	0.0400317502685517
MR-PCA	3-(4-hydroxyphenyl)lactate	HMDB0000755	leucine	HMDB0000687	GCST90200371	bioa_011	17:79941425-80441425	-0.0467535675321038	0.0328910853949935	0.155181260968047
MR-PCA	aspartate	HMDB0000191	glucose	HMDB0000122	bioa_004	met-d-Glucose	2:211431243-211931243	-0.0861036234342696	0.0709916899875442	0.225179891223792
MR-PCA	aspartate	HMDB0000191	glucose	HMDB0000122	bioa_004	met-d-Glucose	4:178111051-178611051	0.0028206986026345	0.0273378142123412	0.91782060836773
MR-PCA	aspartate	HMDB0000191	glucose	HMDB0000122	bioa_004	met-d-Glucose	12:101969766-102469766	0.0707310480201646	0.0406334635135959	0.0817345464641544
MR-PCA	kynurenine	HMDB0000684	acetylphosphate	HMDB0001494	M15140	M15488	8:39556267-40056267	-0.297518949273051	0.139715518796724	0.033216019402767
MR-PCA	kynurenine	HMDB0000684	acetylphosphate	HMDB0001494	M15140	M15488	12:111634608-112134608	0.0970129090400025	0.112043540010483	0.386572376997807
MR-PCA	kynurenine	HMDB0000684	acetylphosphate	HMDB0001494	M15140	M15488	12:112341686-113156415	-0.0952097689419953	0.139855117303477	0.49601431713128
MR-PCA	kynurenine	HMDB0000684	acetylphosphate	HMDB0001494	M15140	M15488	16:87628822-88128822	0.159135378429275	0.0845071001015726	0.0596867238744392
MR-PCA	myo-inositol	HMDB0000211	oleate (18:1n9)	HMDB0000207	GCST90200401	M01359	16:24676314-25176314	0.0398578817027952	0.146944885730194	0.786203566887449
MR-PCA	acetate	HMDB0000042	tyrosine	HMDB0000158	met-d-Acetate	GCST90200427	2:27480940-27980940	1.24779054663382	0.47942718554721	0.0092501058710538
MR-PCA	acetate	HMDB0000042	tyrosine	HMDB0000158	met-d-Acetate	GCST90200427	2:136358646-136858646	0.0602857363801549	0.566596903773952	0.915265236977054
MR-PCA	acetate	HMDB0000042	tyrosine	HMDB0000158	met-d-Acetate	GCST90200427	9:4513491-5013491	-0.0178465180009007	0.278439952907479	0.948894842686917
MR-PCA	acetate	HMDB0000042	tyrosine	HMDB0000158	met-d-Acetate	GCST90200427	12:111634608-112523499	0.938448433457027	0.433292138077975	0.030322182532636
MR-PCA	acetate	HMDB0000042	tyrosine	HMDB0000158	met-d-Acetate	GCST90200427	12:112590766-113090766	0.491284419482307	0.499270913486072	0.325113700263396
MR-PCA	acetate	HMDB0000042	tyrosine	HMDB0000158	met-d-Acetate	GCST90200427	15:43683941-44183941	0.471922273549271	0.576440509766943	0.412967072850875
MR-PCA	acetate	HMDB0000042	tyrosine	HMDB0000158	met-d-Acetate	GCST90200427	20:23910811-24695002	-0.288592197905411	0.28073449244044	0.303954620431513
MR-PCA	acetate	HMDB0000042	tyrosine	HMDB0000158	met-d-Acetate	GCST90200427	20:24698737-26432690	-0.205853411679883	0.209553469051851	0.325930830875046
MR-PCA	acetate	HMDB0000042	tyrosine	HMDB0000158	met-d-Acetate	GCST90200427	20:32973832-34017690	-0.323573568274891	0.48132478444429	0.501420611498165
MR-PCA	mannose	HMDB0000169	allantoin	HMDB0000462	GCST90200435	M01107	2:27176853-28662558	-0.116639295354648	0.0927973301186348	0.208780751189571
MR-PCA	valine	HMDB0000883	phenylpyruvate	HMDB0000205	met-d-Val	GCST90200365	2:27480940-28253616	0.0277781572749366	0.357110097332402	0.937998302589987
MR-PCA	valine	HMDB0000883	phenylpyruvate	HMDB0000205	met-d-Val	GCST90200365	2:64975088-65475088	0.296589303930419	0.253580615189371	0.242159728495552
MR-PCA	valine	HMDB0000883	phenylpyruvate	HMDB0000205	met-d-Val	GCST90200365	2:165251927-165751927	-0.534310532247392	0.407655876817095	0.189962476206943
MR-PCA	valine	HMDB0000883	phenylpyruvate	HMDB0000205	met-d-Val	GCST90200365	3:135701113-136578270	0.444075555123751	0.407920075996389	0.276315434920781
MR-PCA	valine	HMDB0000883	phenylpyruvate	HMDB0000205	met-d-Val	GCST90200365	4:86953335-87453335	-0.177984753286481	0.354391205656808	0.615508008802352
MR-PCA	valine	HMDB0000883	phenylpyruvate	HMDB0000205	met-d-Val	GCST90200365	4:87663610-88163610	0.195085795721613	0.391049472200794	0.617865662990899
MR-PCA	valine	HMDB0000883	phenylpyruvate	HMDB0000205	met-d-Val	GCST90200365	4:88882515-89510546	-0.159468062037758	0.124672258509388	0.200862475748266
MR-PCA	valine	HMDB0000883	phenylpyruvate	HMDB0000205	met-d-Val	GCST90200365	5:55564890-56064890	-0.260869169215734	0.320916866184959	0.416282811765332
MR-PCA	valine	HMDB0000883	phenylpyruvate	HMDB0000205	met-d-Val	GCST90200365	6:108910874-109410874	0.501207605855367	0.471477981993562	0.287756452401044
MR-PCA	valine	HMDB0000883	phenylpyruvate	HMDB0000205	met-d-Val	GCST90200365	12:56199875-57115338	0.283009317988375	0.282658175964215	0.316709688065875
MR-PCA	valine	HMDB0000883	phenylpyruvate	HMDB0000205	met-d-Val	GCST90200365	12:122278263-122778263	0.156336060742083	0.453106702266125	0.730070730092954
MR-PCA	valine	HMDB0000883	phenylpyruvate	HMDB0000205	met-d-Val	GCST90200365	14:102468052-102968052	-0.0636555635051535	0.598134850385184	0.915246402695181
MR-PCA	valine	HMDB0000883	phenylpyruvate	HMDB0000205	met-d-Val	GCST90200365	16:69315747-70918195	-0.209633091854847	0.231447635156773	0.365069572057439
MR-PCA	valine	HMDB0000883	phenylpyruvate	HMDB0000205	met-d-Val	GCST90200365	17:6935779-7435779	-0.392674026764347	0.242393004196607	0.105234616565207
MR-PCA	valine	HMDB0000883	phenylpyruvate	HMDB0000205	met-d-Val	GCST90200365	17:79384062-79884062	-0.099150814205106	0.440200096227601	0.821792317919468
MR-PCA	valine	HMDB0000883	phenylpyruvate	HMDB0000205	met-d-Val	GCST90200365	19:49050431-49611255	-0.967158781072363	0.228870316551569	2.38099870617782e-05
MR-PCA	creatinine	HMDB0000562	valine	HMDB0000883	bioa_026	bioa_022	1:109627506-110127506	0.399975956564269	0.124185700767764	0.0012783816598317
MR-PCA	creatinine	HMDB0000562	valine	HMDB0000883	bioa_026	bioa_022	2:27480940-27980940	-0.752130943957095	0.125352227334309	1.9714717894887403e-09
MR-PCA	creatinine	HMDB0000562	valine	HMDB0000883	bioa_026	bioa_022	2:73467567-73967567	-0.119167806503454	0.18151066095408	0.511481001907423
MR-PCA	creatinine	HMDB0000562	valine	HMDB0000883	bioa_026	bioa_022	2:121056440-121556440	0.288859057214416	0.142422926940509	0.0425420771687292
MR-PCA	creatinine	HMDB0000562	valine	HMDB0000883	bioa_026	bioa_022	2:211315692-211815692	-0.39756122205266	0.11244035668909	0.0004066161388503
MR-PCA	creatinine	HMDB0000562	valine	HMDB0000883	bioa_026	bioa_022	2:217404869-217904869	0.0383471190744434	0.140380967605256	0.784726645608588
MR-PCA	creatinine	HMDB0000562	valine	HMDB0000883	bioa_026	bioa_022	4:77118847-77618847	-0.106134125866044	0.097414177033805	0.275927211269627
MR-PCA	creatinine	HMDB0000562	valine	HMDB0000883	bioa_026	bioa_022	5:39171736-39671736	0.34740887704623	0.14245170198085	0.0147367894812141
MR-PCA	creatinine	HMDB0000562	valine	HMDB0000883	bioa_026	bioa_022	5:67795622-68295622	0.23410839220696	0.121141331880241	0.0532950042523435
MR-PCA	creatinine	HMDB0000562	valine	HMDB0000883	bioa_026	bioa_022	5:176567143-177067143	0.128443331955481	0.113980688476858	0.259790349992113
MR-PCA	creatinine	HMDB0000562	valine	HMDB0000883	bioa_026	bioa_022	6:6868990-7368990	0.0308368415077945	0.136022003168693	0.820653291665825
MR-PCA	creatinine	HMDB0000562	valine	HMDB0000883	bioa_026	bioa_022	6:43564625-44064625	0.258359306118939	0.114486304130756	0.0240278844737196
MR-PCA	creatinine	HMDB0000562	valine	HMDB0000883	bioa_026	bioa_022	6:160442375-160942375	0.055805495967535	0.0886148058132933	0.528855785770179
MR-PCA	creatinine	HMDB0000562	valine	HMDB0000883	bioa_026	bioa_022	7:77297198-77797198	-0.185574339196953	0.155346036381537	0.2322484720617
MR-PCA	creatinine	HMDB0000562	valine	HMDB0000883	bioa_026	bioa_022	7:151157801-151657801	0.114117595087522	0.122595057749129	0.351931222361634
MR-PCA	creatinine	HMDB0000562	valine	HMDB0000883	bioa_026	bioa_022	8:23501151-24001151	-0.378160108134103	0.167446337746985	0.0239209935124484
MR-PCA	creatinine	HMDB0000562	valine	HMDB0000883	bioa_026	bioa_022	11:30518678-31018678	0.405805438491035	0.16683113386163	0.0149977949976697
MR-PCA	creatinine	HMDB0000562	valine	HMDB0000883	bioa_026	bioa_022	15:45399813-46200138	0.101734568313465	0.0764677473496238	0.183378430484938
MR-PCA	creatinine	HMDB0000562	valine	HMDB0000883	bioa_026	bioa_022	15:75279182-75779182	0.0397610882779414	0.1598407480153	0.803550771269917
MR-PCA	creatinine	HMDB0000562	valine	HMDB0000883	bioa_026	bioa_022	15:75910951-76410951	0.0790670771122015	0.134085038926443	0.555406149594306
MR-PCA	creatinine	HMDB0000562	valine	HMDB0000883	bioa_026	bioa_022	16:20117645-20617645	-0.0086722084254101	0.122210233478365	0.94342848179678
MR-PCA	creatinine	HMDB0000562	valine	HMDB0000883	bioa_026	bioa_022	17:37370347-37870347	-0.240445864035937	0.150281122437137	0.109604387650517
MR-PCA	creatinine	HMDB0000562	valine	HMDB0000883	bioa_026	bioa_022	17:58724447-59700441	-0.181426674673787	0.0904880233536538	0.0449651880259033
MR-PCA	creatinine	HMDB0000562	valine	HMDB0000883	bioa_026	bioa_022	19:33119611-33619611	0.219688143166684	0.133551404768646	0.0999758606540823
MR-PCA	creatinine	HMDB0000562	valine	HMDB0000883	bioa_026	bioa_022	22:40650077-41150077	0.059138450472995	0.130858822859491	0.651322589991911
MR-PCA	trans-urocanate	HMDB0000301	arginine	HMDB0000517	GCST90200416	bioa_002	8:17963874-18463874	0.0140278437851722	0.0678227783422438	0.83614195197825
MR-PCA	trans-urocanate	HMDB0000301	arginine	HMDB0000517	GCST90200416	bioa_002	12:96124750-96624750	-0.0446884423207227	0.0269969780437731	0.0978610713075918
MR-PCA	valine	HMDB0000883	glutamine	HMDB0000641	M01649	met-d-Gln	4:88976422-89476422	-0.0185379616755756	0.0388095698447743	0.632888870248037
MR-PCA	bilirubin (z,z)	HMDB0000054	glutamine	HMDB0000641	GCST90200704	met-d-Gln	2:233988949-235124783	0.0010735885294011	0.0060276428002187	0.858635928146022
MR-PCA	bilirubin (z,z)	HMDB0000054	glutamine	HMDB0000641	GCST90200704	met-d-Gln	12:21093886-21593886	0.0395375602688235	0.0270817897661762	0.144308877465786
MR-PCA	n-stearoyl-sphingosine (d18:1/18:0)*	HMDB0004950	3-methyl-2-oxobutyrate	HMDB0000019	GCST90200341	M21047	10:64645010-65401382	-0.0534127064058999	0.175955156361418	0.761464172675434
MR-PCA	n-stearoyl-sphingosine (d18:1/18:0)*	HMDB0004950	3-methyl-2-oxobutyrate	HMDB0000019	GCST90200341	M21047	14:63982220-64482220	-0.0789477137480139	0.182313991624981	0.664991835923363
MR-PCA	n-stearoyl-sphingosine (d18:1/18:0)*	HMDB0004950	3-methyl-2-oxobutyrate	HMDB0000019	GCST90200341	M21047	18:55052269-55552269	-0.153748646542541	0.133700731350556	0.250166035050006
MR-PCA	phosphate	HMDB0001429	kynurenate	HMDB0000715	GCST90200393	GCST90200454	1:21570042-22070042	0.0517959699819629	0.0811380608906876	0.523233929224274
MR-PCA	mannose	HMDB0000169	n-acetyl-aspartyl-glutamate (naag)	HMDB0001067	GCST90200435	GCST90200684	2:27176853-28662558	0.048892325481683	0.0651063532751154	0.452676188979192
MR-PCA	mannose	HMDB0000169	n-acetyl-aspartyl-glutamate (naag)	HMDB0001067	GCST90200435	GCST90200684	12:22996345-23496345	-0.151164496680589	0.113540649737331	0.183067637868207
MR-PCA	octanoylcarnitine (c8)	HMDB0000791	octanoylcarnitine (c8)	HMDB0000791	bior_018	M33936	1:75967169-76719596	1.1644586325442	0.058745789553593	1.9233841455933201e-87
MR-PCA	octanoylcarnitine (c8)	HMDB0000791	octanoylcarnitine (c8)	HMDB0000791	bior_018	M33936	4:158930455-160174295	1.03751995666251	0.0912688269252875	6.0537254087407294e-30
MR-PCA	octanoylcarnitine (c8)	HMDB0000791	octanoylcarnitine (c8)	HMDB0000791	bior_018	M33936	16:15856119-16356119	1.13969098072162	0.162238366517821	2.14383471835197e-12
MR-PCA	orotidine	HMDB0000788	uridine	HMDB0000296	GCST90200681	GCST90200407	3:124271035-124771035	0.0345995178891835	0.131955543724381	0.793162729558928
MR-PCA	orotidine	HMDB0000788	uridine	HMDB0000296	GCST90200681	GCST90200407	16:20142332-20642332	-0.0721969672234985	0.109950395948859	0.511417457660656
MR-PCA	orotidine	HMDB0000788	uridine	HMDB0000296	GCST90200681	GCST90200407	17:72554076-74203469	0.0064628231679213	0.026435056871824	0.806859662074438
MR-PCA	acetate	HMDB0000042	cortisol	HMDB0000063	met-d-Acetate	M01712	2:27480940-27980940	-0.884160881166999	0.603447847517551	0.14287128860336
MR-PCA	acetate	HMDB0000042	cortisol	HMDB0000063	met-d-Acetate	M01712	2:136358646-136858646	-0.542842557677742	0.627479047846048	0.38697477935146
MR-PCA	acetate	HMDB0000042	cortisol	HMDB0000063	met-d-Acetate	M01712	9:4513491-5013491	0.0628213635067175	0.468681366356185	0.893372103212332
MR-PCA	acetate	HMDB0000042	cortisol	HMDB0000063	met-d-Acetate	M01712	12:111634608-112523499	0.0351622933146323	0.529660833516597	0.947070171456149
MR-PCA	acetate	HMDB0000042	cortisol	HMDB0000063	met-d-Acetate	M01712	12:112590766-113090766	-0.595298661424108	0.614979611595849	0.333045671166967
MR-PCA	acetate	HMDB0000042	cortisol	HMDB0000063	met-d-Acetate	M01712	20:24698737-26432690	0.1211311644827	0.254150877179352	0.633638978721141
MR-PCA	acetate	HMDB0000042	cortisol	HMDB0000063	met-d-Acetate	M01712	20:29267804-29767804	0.919549188549151	0.651689287701919	0.158237554194294
MR-PCA	acetate	HMDB0000042	cortisol	HMDB0000063	met-d-Acetate	M01712	20:32973832-34017690	0.0316310554193407	0.580117342656305	0.956516675051009
MR-PCA	5-acetylamino-6-formylamino-3-methyluracil	HMDB0011105	pantothenate	HMDB0000210	GCST90200680	M01508	8:17743764-18765840	-0.0648167032260849	0.0346597598817821	0.0614719904272144
MR-PCA	kynurenine	HMDB0000684	caffeine	HMDB0001847	M15140	M00569	8:39556267-40056267	0.317320691039963	0.140376948002754	0.0237908546773151
MR-PCA	kynurenine	HMDB0000684	caffeine	HMDB0001847	M15140	M00569	12:111634608-112134608	0.112944445075477	0.112584562148843	0.315766034070195
MR-PCA	kynurenine	HMDB0000684	caffeine	HMDB0001847	M15140	M00569	12:112341686-113156415	0.110020975916351	0.140525948758335	0.433672419946825
MR-PCA	kynurenine	HMDB0000684	caffeine	HMDB0001847	M15140	M00569	16:87628822-88128822	0.0169764941378838	0.0849230591912476	0.841555340504909
MR-PCA	mannose	HMDB0000169	heme	HMDB0003178	GCST90200435	M32593	2:27176853-28662558	0.106041703561006	0.0879157624096003	0.227750420975446
MR-PCA	3-methyl-2-oxobutyrate	HMDB0000019	n-acetylornithine	HMDB0003357	M21047	bioa_023	4:88976422-89476422	0.0402930025397879	0.0698472792027215	0.564025318412296
MR-PCA	isoleucine	HMDB0000172	oleate (18:1n9)	HMDB0000207	met-d-Ile	M01359	2:27480940-28253174	0.296284840728246	0.38966237342431	0.447037649567861
MR-PCA	isoleucine	HMDB0000172	oleate (18:1n9)	HMDB0000207	met-d-Ile	M01359	2:165251927-165751927	-0.51886233119015	0.522870070981187	0.321034079940304
MR-PCA	isoleucine	HMDB0000172	oleate (18:1n9)	HMDB0000207	met-d-Ile	M01359	4:88890833-89475171	-0.0825705909635854	0.230907307327584	0.720648714269093
MR-PCA	isoleucine	HMDB0000172	oleate (18:1n9)	HMDB0000207	met-d-Ile	M01359	8:76193463-76693463	0.905390568674302	0.578826891481669	0.117774847772071
MR-PCA	isoleucine	HMDB0000172	oleate (18:1n9)	HMDB0000207	met-d-Ile	M01359	12:56611458-57111458	0.655085263127859	0.489319305395373	0.180646054700954
MR-PCA	isoleucine	HMDB0000172	oleate (18:1n9)	HMDB0000207	met-d-Ile	M01359	16:69865519-70914672	-0.0166460773305646	0.332361228107557	0.960055215919211
MR-PCA	isoleucine	HMDB0000172	oleate (18:1n9)	HMDB0000207	met-d-Ile	M01359	19:49069664-49569664	0.759320753156827	0.457367542703463	0.0968745945607546
MR-PCA	aspartate	HMDB0000191	pyruvate	HMDB0000243	bioa_004	met-d-Pyruvate	2:211431243-211931243	0.0159541091384695	0.071028261429276	0.822277741034059
MR-PCA	aspartate	HMDB0000191	pyruvate	HMDB0000243	bioa_004	met-d-Pyruvate	4:178111051-178611051	-0.0107126885207731	0.0273519944755149	0.695309276883841
MR-PCA	aspartate	HMDB0000191	pyruvate	HMDB0000243	bioa_004	met-d-Pyruvate	12:101969766-102469766	-0.0107577558690474	0.0406547598936888	0.791308023485958
MR-PCA	creatine	HMDB0000064	3-ureidopropionate	HMDB0000026	GCST90200323	GCST90200283	2:211290507-211790507	0.0301371419709691	0.0765608609662265	0.693849500484849
MR-PCA	creatine	HMDB0000064	3-ureidopropionate	HMDB0000026	GCST90200323	GCST90200283	15:45404327-45904327	0.105298242518991	0.118840404157656	0.375591933828283
MR-PCA	leucine	HMDB0000687	allantoin	HMDB0000462	met-d-Leu	GCST90200286	2:27480940-28253616	-0.159593336164659	0.368567298834756	0.66500748507901
MR-PCA	leucine	HMDB0000687	allantoin	HMDB0000462	met-d-Leu	GCST90200286	2:64975088-65475088	0.295766117210234	0.408780248284798	0.469352310395738
MR-PCA	leucine	HMDB0000687	allantoin	HMDB0000462	met-d-Leu	GCST90200286	2:165251927-165751927	0.103264564779602	0.434186797265619	0.812009521793973
MR-PCA	leucine	HMDB0000687	allantoin	HMDB0000462	met-d-Leu	GCST90200286	4:86953335-87453335	-0.0073374075415374	0.362855995450307	0.983866863675026
MR-PCA	leucine	HMDB0000687	allantoin	HMDB0000462	met-d-Leu	GCST90200286	4:87663610-88163610	-0.223754399704417	0.394327913864037	0.570420502345442
MR-PCA	leucine	HMDB0000687	allantoin	HMDB0000462	met-d-Leu	GCST90200286	4:88670985-89475171	0.239944037213787	0.131408376002183	0.067859039743612
MR-PCA	leucine	HMDB0000687	allantoin	HMDB0000462	met-d-Leu	GCST90200286	8:76204025-76704025	1.24876932083377	0.404456717142986	0.0020183231331698
MR-PCA	leucine	HMDB0000687	allantoin	HMDB0000462	met-d-Leu	GCST90200286	12:56220625-57115338	-0.0296840670618575	0.283667158228272	0.916658296722356
MR-PCA	leucine	HMDB0000687	allantoin	HMDB0000462	met-d-Leu	GCST90200286	16:69315747-70908300	0.0993773958836334	0.227464683415048	0.662190007445335
MR-PCA	leucine	HMDB0000687	allantoin	HMDB0000462	met-d-Leu	GCST90200286	16:71899923-72399923	-0.135061995877909	0.337564749719096	0.689077759793595
MR-PCA	leucine	HMDB0000687	allantoin	HMDB0000462	met-d-Leu	GCST90200286	17:6935779-7435779	-0.269395238125717	0.308223004324199	0.382103531836498
MR-PCA	leucine	HMDB0000687	allantoin	HMDB0000462	met-d-Leu	GCST90200286	19:49054215-49554215	0.106653198699994	0.309148301885407	0.730101582115892
MR-PCA	histidine	HMDB0000177	urate	HMDB0000289	bioa_009	M01604	2:27492603-27992603	-1.23801603297819	0.382204875671809	0.0011988968417335
MR-PCA	histidine	HMDB0000177	urate	HMDB0000289	bioa_009	M01604	2:211331245-211831245	0.997403275695406	0.377690253498751	0.0082711269875582
MR-PCA	histidine	HMDB0000177	urate	HMDB0000289	bioa_009	M01604	3:186208322-186708322	0.395790446896562	0.323318660393764	0.220895753464235
MR-PCA	histidine	HMDB0000177	urate	HMDB0000289	bioa_009	M01604	4:186893802-187393802	0.251110608244456	0.256212205353365	0.327042488790219
MR-PCA	histidine	HMDB0000177	urate	HMDB0000289	bioa_009	M01604	8:145389726-145889726	-0.370741270984486	0.546169740776386	0.49726314236676
MR-PCA	histidine	HMDB0000177	urate	HMDB0000289	bioa_009	M01604	9:135904304-136404304	0.410314534279918	0.431757111374604	0.341941307371013
MR-PCA	histidine	HMDB0000177	urate	HMDB0000289	bioa_009	M01604	12:56615040-57115040	0.543832979909286	0.412839559467658	0.187738549287018
MR-PCA	histidine	HMDB0000177	urate	HMDB0000289	bioa_009	M01604	12:96083535-96730076	0.354355272568516	0.158314248875394	0.025201296705449
MR-PCA	histidine	HMDB0000177	urate	HMDB0000289	bioa_009	M01604	14:21229605-21729605	0.183483184498415	0.241345878967187	0.447105212360581
MR-PCA	histidine	HMDB0000177	urate	HMDB0000289	bioa_009	M01604	15:58473939-58973939	-0.182361479163101	0.383892947148858	0.634764082004462
MR-PCA	alpha-ketoglutaramate*	HMDB0001552	cortisol	HMDB0000063	GCST90199885	GCST90200378	3:99879368-100379368	0.0987122645780531	0.0675988018871119	0.144216850276352
MR-PCA	valine	HMDB0000883	3-aminoisobutyrate	HMDB0002166	met-d-Val	GCST90200310	2:27480940-28253616	-0.93902331246318	0.356508834475701	0.0084400099134027
MR-PCA	valine	HMDB0000883	3-aminoisobutyrate	HMDB0002166	met-d-Val	GCST90200310	2:64975088-65475088	0.219844855867694	0.253209217294285	0.385266235520354
MR-PCA	valine	HMDB0000883	3-aminoisobutyrate	HMDB0002166	met-d-Val	GCST90200310	2:165251927-165751927	0.237034566327318	0.407074520697344	0.560372776818244
MR-PCA	valine	HMDB0000883	3-aminoisobutyrate	HMDB0002166	met-d-Val	GCST90200310	3:135701113-136578270	0.246867433524416	0.407330179521641	0.544473436218314
MR-PCA	valine	HMDB0000883	3-aminoisobutyrate	HMDB0002166	met-d-Val	GCST90200310	4:86953335-87453335	-0.402702069040434	0.353867065341026	0.255118890883661
MR-PCA	valine	HMDB0000883	3-aminoisobutyrate	HMDB0002166	met-d-Val	GCST90200310	4:87663610-88163610	-0.446823220205939	0.39047747307917	0.252499404935791
MR-PCA	valine	HMDB0000883	3-aminoisobutyrate	HMDB0002166	met-d-Val	GCST90200310	4:88882515-89510546	0.0220860998797341	0.12449361190853	0.859188320239311
MR-PCA	valine	HMDB0000883	3-aminoisobutyrate	HMDB0002166	met-d-Val	GCST90200310	5:55564890-56064890	0.649855683789982	0.320489220218739	0.0425909738172317
MR-PCA	valine	HMDB0000883	3-aminoisobutyrate	HMDB0002166	met-d-Val	GCST90200310	6:108910874-109410874	0.170033470480966	0.47073750061805	0.717945042969651
MR-PCA	valine	HMDB0000883	3-aminoisobutyrate	HMDB0002166	met-d-Val	GCST90200310	12:56199875-57115338	0.322144732929455	0.282256619483813	0.253737360038997
MR-PCA	valine	HMDB0000883	3-aminoisobutyrate	HMDB0002166	met-d-Val	GCST90200310	12:122278263-122778263	0.207871240252186	0.452463217581989	0.645931654395412
MR-PCA	valine	HMDB0000883	3-aminoisobutyrate	HMDB0002166	met-d-Val	GCST90200310	14:102468052-102968052	0.068095023269038	0.597281990777381	0.909231321562006
MR-PCA	valine	HMDB0000883	3-aminoisobutyrate	HMDB0002166	met-d-Val	GCST90200310	16:69315747-70918195	0.110926597584275	0.231110847780768	0.631247728341181
MR-PCA	valine	HMDB0000883	3-aminoisobutyrate	HMDB0002166	met-d-Val	GCST90200310	17:6935779-7435779	0.224142955477939	0.242000188969887	0.354336941587338
MR-PCA	valine	HMDB0000883	3-aminoisobutyrate	HMDB0002166	met-d-Val	GCST90200310	17:79384062-79884062	-0.165467064447067	0.439576726113931	0.706601985605055
MR-PCA	valine	HMDB0000883	3-aminoisobutyrate	HMDB0002166	met-d-Val	GCST90200310	19:49050431-49611255	0.172245738852887	0.228631655674893	0.451223641629075
MR-PCA	2-hydroxyphenylacetate	HMDB0000669	kynurenine	HMDB0000684	GCST90200369	bioa_027	9:131329579-131829579	0.0728108371564355	0.0486227743250269	0.134272656891604
MR-PCA	2-hydroxyphenylacetate	HMDB0000669	kynurenine	HMDB0000684	GCST90200369	bioa_027	12:122051275-122551275	0.0319065589361979	0.0848723557047182	0.7069646073755
MR-PCA	cortisol	HMDB0000063	isoleucine	HMDB0000172	GCST90200378	GCST90200399	14:94554700-95054700	-0.22977774359756	0.0961468602616225	0.016854696992615
MR-PCA	glutamine	HMDB0000641	sulfate*	HMDB01448	bioa_006	GCST90199896	2:27200724-28253174	0.348123274202665	0.276920431498183	0.20870879839324
MR-PCA	glutamine	HMDB0000641	sulfate*	HMDB01448	bioa_006	GCST90199896	2:191299636-192089976	0.568195548048603	0.316228466250313	0.0723692647478295
MR-PCA	glutamine	HMDB0000641	sulfate*	HMDB01448	bioa_006	GCST90199896	6:20469561-20969561	-0.171313659139678	0.535460843570464	0.74901619756743
MR-PCA	glutamine	HMDB0000641	sulfate*	HMDB01448	bioa_006	GCST90199896	7:72732874-73232874	0.116225946338584	0.40828772876621	0.775899456384792
MR-PCA	glutamine	HMDB0000641	sulfate*	HMDB01448	bioa_006	GCST90199896	8:134082558-134582558	-0.103301955851565	0.374934149578212	0.782916559666987
MR-PCA	glutamine	HMDB0000641	sulfate*	HMDB01448	bioa_006	GCST90199896	9:4032942-4532942	0.281834629940653	0.413219288261609	0.495209761495224
MR-PCA	glutamine	HMDB0000641	sulfate*	HMDB01448	bioa_006	GCST90199896	10:64798306-65565800	0.512199929037983	0.608645989658469	0.400045501900467
MR-PCA	glutamine	HMDB0000641	sulfate*	HMDB01448	bioa_006	GCST90199896	10:99109412-99609412	-0.150310729943822	0.241319881256445	0.533370456139318
MR-PCA	glutamine	HMDB0000641	sulfate*	HMDB01448	bioa_006	GCST90199896	12:46679007-47711183	-0.0744369725151077	0.22684581946689	0.742806526767827
MR-PCA	glutamine	HMDB0000641	sulfate*	HMDB01448	bioa_006	GCST90199896	12:56615040-57375879	-0.0551387393699496	0.0932133455435272	0.554163570486615
MR-PCA	glutamine	HMDB0000641	sulfate*	HMDB01448	bioa_006	GCST90199896	12:59344212-60165849	-0.0783235934173848	0.322994892416379	0.808399156561143
MR-PCA	glutamine	HMDB0000641	sulfate*	HMDB01448	bioa_006	GCST90199896	14:100594368-101094368	-0.363834949818975	0.435722912300226	0.403709544260206
MR-PCA	glutamine	HMDB0000641	sulfate*	HMDB01448	bioa_006	GCST90199896	15:58477325-58977325	-0.409001437933715	0.384793982645207	0.287822690040556
MR-PCA	histidine	HMDB0000177	glycerol 3-phosphate	HMDB0000126	bioa_009	GCST90199638	2:27492603-27992603	-0.710336453712601	0.510756808957704	0.164300405509919
MR-PCA	histidine	HMDB0000177	glycerol 3-phosphate	HMDB0000126	bioa_009	GCST90199638	2:211331245-211831245	-0.168794827372102	0.318898332440992	0.596593136152299
MR-PCA	histidine	HMDB0000177	glycerol 3-phosphate	HMDB0000126	bioa_009	GCST90199638	3:186208322-186708322	-0.54452455563364	0.295244348621579	0.0651367658149557
MR-PCA	histidine	HMDB0000177	glycerol 3-phosphate	HMDB0000126	bioa_009	GCST90199638	4:186893802-187393802	0.22411649874446	0.235659769776249	0.341595635264339
MR-PCA	histidine	HMDB0000177	glycerol 3-phosphate	HMDB0000126	bioa_009	GCST90199638	12:56615040-57115040	0.493354006943468	0.42765971648525	0.248658675916939
MR-PCA	histidine	HMDB0000177	glycerol 3-phosphate	HMDB0000126	bioa_009	GCST90199638	12:96083535-96730076	-0.0737971943971043	0.151059981171341	0.625175129420883
MR-PCA	histidine	HMDB0000177	glycerol 3-phosphate	HMDB0000126	bioa_009	GCST90199638	14:21229605-21729605	-0.281037141639692	0.318319249149859	0.377302056220917
MR-PCA	histidine	HMDB0000177	glycerol 3-phosphate	HMDB0000126	bioa_009	GCST90199638	15:58473939-58973939	0.31291810859654	0.346089055589816	0.365913281308521
MR-PCA	sphingosine 1-phosphate	HMDB0000277	thyroxine	HMDB0000248	GCST90199657	GCST90200293	17:74160792-74684003	0.101054969945457	0.0840860194358905	0.229439219819697
MR-PCA	histidine	HMDB0000177	glycochenodeoxycholate	HMDB0000637	M00059	GCST90200342	4:9731889-10602550	0.0781204322803742	0.12888234994179	0.544423415686477
MR-PCA	asparagine	HMDB0000168	citrate	HMDB0000094	M34283	M01564	11:61916235-62416235	0.339676163125205	0.146981754366321	0.020832355545394
MR-PCA	asparagine	HMDB0000168	citrate	HMDB0000094	M34283	M01564	14:104016664-104812812	0.0488989136054471	0.0825868725547536	0.553789899394262
MR-PCA	citrulline	HMDB0000904	1-methylnicotinamide	HMDB0000699	M02132	GCST90200406	10:97115163-97871266	-0.0481757782176308	0.122240806770963	0.693503126716244
MR-PCA	tyrosine	HMDB0000158	docosapentaenoate (n6 dpa; 22:5n6)	HMDB0001976	bioa_021	GCST90199796	4:99820973-100320973	-0.427029123788446	0.576213646784106	0.458635766106677
MR-PCA	tyrosine	HMDB0000158	docosapentaenoate (n6 dpa; 22:5n6)	HMDB0001976	bioa_021	GCST90199796	6:111242119-112017012	-0.055806054257732	0.147399246796786	0.704981397985028
MR-PCA	tyrosine	HMDB0000158	docosapentaenoate (n6 dpa; 22:5n6)	HMDB0001976	bioa_021	GCST90199796	6:112114361-112614361	0.109645840202129	0.418195628897307	0.793176569652757
MR-PCA	tyrosine	HMDB0000158	docosapentaenoate (n6 dpa; 22:5n6)	HMDB0001976	bioa_021	GCST90199796	7:27926305-28426305	-0.0437129266816993	0.490247041852131	0.928950700756557
MR-PCA	tyrosine	HMDB0000158	docosapentaenoate (n6 dpa; 22:5n6)	HMDB0001976	bioa_021	GCST90199796	10:64816186-65575478	0.582209109243599	0.600666253641651	0.332409389214561
MR-PCA	tyrosine	HMDB0000158	docosapentaenoate (n6 dpa; 22:5n6)	HMDB0001976	bioa_021	GCST90199796	11:61310081-61810081	-1.86618917063447	0.457226361974128	4.47376506515819e-05
MR-PCA	tyrosine	HMDB0000158	docosapentaenoate (n6 dpa; 22:5n6)	HMDB0001976	bioa_021	GCST90199796	12:46678393-47435518	0.651237315696076	0.41222948905715	0.114154248934229
MR-PCA	tyrosine	HMDB0000158	docosapentaenoate (n6 dpa; 22:5n6)	HMDB0001976	bioa_021	GCST90199796	12:56615040-57115040	0.335139594891156	0.370981864884168	0.366321393838285
MR-PCA	tyrosine	HMDB0000158	docosapentaenoate (n6 dpa; 22:5n6)	HMDB0001976	bioa_021	GCST90199796	12:57594049-58094049	0.57561794162132	0.51844504251704	0.266879402532286
MR-PCA	tyrosine	HMDB0000158	docosapentaenoate (n6 dpa; 22:5n6)	HMDB0001976	bioa_021	GCST90199796	12:59727701-60227701	-0.858547483371693	0.448947421497935	0.0558304938202451
MR-PCA	tyrosine	HMDB0000158	docosapentaenoate (n6 dpa; 22:5n6)	HMDB0001976	bioa_021	GCST90199796	12:120845172-121674861	0.0626854255718901	0.41340600925912	0.879477487517764
MR-PCA	tyrosine	HMDB0000158	docosapentaenoate (n6 dpa; 22:5n6)	HMDB0001976	bioa_021	GCST90199796	12:122092964-122592964	0.0260945441399292	0.469117598795962	0.955640755891373
MR-PCA	tyrosine	HMDB0000158	docosapentaenoate (n6 dpa; 22:5n6)	HMDB0001976	bioa_021	GCST90199796	15:60649639-61149639	0.47783868455477	0.556086595812802	0.390181498412002
MR-PCA	tyrosine	HMDB0000158	docosapentaenoate (n6 dpa; 22:5n6)	HMDB0001976	bioa_021	GCST90199796	16:71153235-72438683	0.30008115393019	0.20240537471257	0.138187356145982
MR-PCA	valine	HMDB0000883	n6,n6,n6-trimethyllysine	HMDB0001325	bioa_022	GCST90200344	2:64958074-65458074	0.169452543990846	0.221306654308782	0.443860101303307
MR-PCA	valine	HMDB0000883	n6,n6,n6-trimethyllysine	HMDB0001325	bioa_022	GCST90200344	2:211173777-211673777	0.738272579914759	0.446044459090378	0.0978931228564778
MR-PCA	valine	HMDB0000883	n6,n6,n6-trimethyllysine	HMDB0001325	bioa_022	GCST90200344	4:88972827-89472827	-0.12550646475349	0.148171622180053	0.396975933842571
MR-PCA	valine	HMDB0000883	n6,n6,n6-trimethyllysine	HMDB0001325	bioa_022	GCST90200344	11:116381707-116882500	-0.404259801805901	0.327832125193709	0.217527069217358
MR-PCA	valine	HMDB0000883	n6,n6,n6-trimethyllysine	HMDB0001325	bioa_022	GCST90200344	12:56615040-57115040	0.721132702732423	0.58514591829591	0.217800420019926
MR-PCA	valine	HMDB0000883	n6,n6,n6-trimethyllysine	HMDB0001325	bioa_022	GCST90200344	16:70059237-70559237	0.0563406959666264	0.328247768330263	0.863719962206854
MR-PCA	valine	HMDB0000883	n6,n6,n6-trimethyllysine	HMDB0001325	bioa_022	GCST90200344	17:6883609-7383609	-0.905563849833186	0.350555138021002	0.0097880612561972
MR-PCA	valine	HMDB0000883	n6,n6,n6-trimethyllysine	HMDB0001325	bioa_022	GCST90200344	17:40470632-40970632	0.0742309188272766	0.596809696659188	0.901014767895876
MR-PCA	valine	HMDB0000883	n6,n6,n6-trimethyllysine	HMDB0001325	bioa_022	GCST90200344	19:49114511-49614511	0.48884834357611	0.424549656119688	0.249546532128721
MR-PCA	biliverdin	HMDB0001008	5-acetylamino-6-formylamino-3-methyluracil	HMDB0011105	GCST90200706	GCST90200680	2:233898737-234978158	0.03006744801669	0.0278219295468754	0.279825964916513
MR-PCA	biliverdin	HMDB0001008	5-acetylamino-6-formylamino-3-methyluracil	HMDB0011105	GCST90200706	GCST90200680	12:21102315-21602315	-0.0165604090059921	0.112364467796296	0.882831151394277
MR-PCA	citrate	HMDB0000094	choline	HMDB0000097	GCST90200304	M15506	5:14503745-15117020	0.0963054132525818	0.121330562440525	0.427344444516758
MR-PCA	citrate	HMDB0000094	choline	HMDB0000097	GCST90200304	M15506	17:6357018-6961881	-0.0626931658873705	0.0761002110786077	0.410039676222979
MR-PCA	citrate	HMDB0000094	choline	HMDB0000097	GCST90200304	M15506	22:19003274-19503274	-0.146770951548396	0.113436171658773	0.19571248436801
MR-PCA	gluconate	HMDB0000625	2-aminobutyrate	HMDB0000452	GCST90200373	M32348	4:99521223-100894070	0.109693604893939	0.0852424907198822	0.198149415018182
MR-PCA	1-methylurate	HMDB0003099	taurochenodeoxycholate	HMDB0000951	M34395	GCST90200337	8:18010431-18510431	-0.0219000812245364	0.0839631252453072	0.794223798787547
MR-PCA	guanidinoacetate	HMDB0000128	7-methylxanthine	HMDB0001991	GCST90200384	M34390	6:131647278-132147278	-0.315959926502578	0.197861835019914	0.110294352473173
MR-PCA	guanidinoacetate	HMDB0000128	7-methylxanthine	HMDB0001991	GCST90200384	M34390	12:101043-601043	0.174440271026889	0.149191072869957	0.242306676779454
MR-PCA	acetylphosphate	HMDB0001494	kynurenine	HMDB0000684	M15488	M15140	1:109564880-110064880	-0.238541920321212	0.143285342633826	0.0959519927365478
MR-PCA	acetylphosphate	HMDB0001494	kynurenine	HMDB0000684	M15488	M15140	6:96128415-96628415	0.0874029565803875	0.258254989005123	0.735034149644231
MR-PCA	acetylphosphate	HMDB0001494	n-palmitoyl-sphingosine (d18:1/16:0)	HMDB0004949	M15488	GCST90200336	1:109564880-110064880	0.340425144559612	0.146058646848061	0.0197669240679986
MR-PCA	acetylphosphate	HMDB0001494	n-palmitoyl-sphingosine (d18:1/16:0)	HMDB0004949	M15488	GCST90200336	6:96128415-96628415	-0.0123482571261779	0.176964813647219	0.944370329341226
MR-PCA	glycerophosphorylcholine (gpc)	HMDB0000086	aspartate	HMDB0000191	GCST90199629	GCST90200370	1:40156715-40656715	0.0154831043571446	0.116795247967647	0.894536450327778
MR-PCA	tryptophan	HMDB0000929	kynurenate	HMDB0000715	bioa_020	GCST90200454	4:156560755-157060755	0.173886298328372	0.144018909412741	0.227283836325379
MR-PCA	tryptophan	HMDB0000929	kynurenate	HMDB0000715	bioa_020	GCST90200454	6:111336667-112095774	-0.0889142020546711	0.168954261010714	0.598706203175212
MR-PCA	bilirubin (z,z)	HMDB0000054	n-formylanthranilic acid	HMDB0004089	M27716	GCST90199960	2:234140469-234918570	0.0423758697075402	0.0359816875645253	0.238913608289947
MR-PCA	arachidonate (20:4n6)	HMDB0001043	lactate	HMDB0000190	GCST90200358	M00527	11:61052244-62029047	-0.0240187719097996	0.0521411565454685	0.645050446497195
MR-PCA	glycine	HMDB0000123	threonine	HMDB0000167	met-d-Gly	GCST90200432	1:11606378-12106378	-0.541892954338083	0.510565453629467	0.28852703570751
MR-PCA	glycine	HMDB0000123	threonine	HMDB0000167	met-d-Gly	GCST90200432	1:75982013-76482013	-0.151900788280133	0.33527102567299	0.65049931475032
MR-PCA	glycine	HMDB0000123	threonine	HMDB0000167	met-d-Gly	GCST90200432	1:120004506-120504506	1.01412308453758	0.375073707871177	0.00685521997037
MR-PCA	glycine	HMDB0000123	threonine	HMDB0000167	met-d-Gly	GCST90200432	1:151589838-152089838	-0.0695951221256903	0.596867307600649	0.907176514520616
MR-PCA	glycine	HMDB0000123	threonine	HMDB0000167	met-d-Gly	GCST90200432	2:165276338-165776338	0.441860686191523	0.445088700349637	0.320833029623889
MR-PCA	glycine	HMDB0000123	threonine	HMDB0000167	met-d-Gly	GCST90200432	2:208538752-212979649	-0.223446560318082	0.0327017528162584	8.32370891729953e-12
MR-PCA	glycine	HMDB0000123	threonine	HMDB0000167	met-d-Gly	GCST90200432	2:226790540-227290540	0.250854813143451	0.44897370212539	0.5763464023985
MR-PCA	glycine	HMDB0000123	threonine	HMDB0000167	met-d-Gly	GCST90200432	3:12110357-12610357	0.191488369918503	0.405496822651441	0.636761563103717
MR-PCA	glycine	HMDB0000123	threonine	HMDB0000167	met-d-Gly	GCST90200432	3:48534270-49826414	0.605805024731351	0.3914579982488	0.121728092812586
MR-PCA	glycine	HMDB0000123	threonine	HMDB0000167	met-d-Gly	GCST90200432	3:125116791-126249375	-0.0181527635594207	0.147040351266349	0.901747361121432
MR-PCA	glycine	HMDB0000123	threonine	HMDB0000167	met-d-Gly	GCST90200432	4:102676923-103438709	0.28032096303051	0.398197171741983	0.481448172107504
MR-PCA	glycine	HMDB0000123	threonine	HMDB0000167	met-d-Gly	GCST90200432	5:90005685-90505685	0.822183993326809	0.463564819718927	0.0761273991389458
MR-PCA	glycine	HMDB0000123	threonine	HMDB0000167	met-d-Gly	GCST90200432	5:131427047-131927047	0.78236766348417	0.581301954279562	0.178338451390513
MR-PCA	glycine	HMDB0000123	threonine	HMDB0000167	met-d-Gly	GCST90200432	6:131620261-132120261	0.0321440441019182	0.698556281148432	0.963298320744857
MR-PCA	glycine	HMDB0000123	threonine	HMDB0000167	met-d-Gly	GCST90200432	6:160518860-161018860	-0.205505252046368	0.450685604618909	0.648401759345502
MR-PCA	glycine	HMDB0000123	threonine	HMDB0000167	met-d-Gly	GCST90200432	7:55560073-56715237	0.103015205321256	0.235598168588207	0.661930341146453
MR-PCA	glycine	HMDB0000123	threonine	HMDB0000167	met-d-Gly	GCST90200432	8:8915380-9434231	-0.418637240059983	0.22337084623475	0.0609055781626265
MR-PCA	glycine	HMDB0000123	threonine	HMDB0000167	met-d-Gly	GCST90200432	8:17169461-17669461	0.707529930747307	0.312977246220833	0.0237813509916257
MR-PCA	glycine	HMDB0000123	threonine	HMDB0000167	met-d-Gly	GCST90200432	8:126212070-126756694	0.207451756418431	0.249399256541331	0.405518550751677
MR-PCA	glycine	HMDB0000123	threonine	HMDB0000167	met-d-Gly	GCST90200432	9:5668443-7086536	0.012103697669809	0.170352530179461	0.943357259102469
MR-PCA	glycine	HMDB0000123	threonine	HMDB0000167	met-d-Gly	GCST90200432	11:8005408-8505408	0.490137761597851	0.303015834912023	0.105763528072356
MR-PCA	glycine	HMDB0000123	threonine	HMDB0000167	met-d-Gly	GCST90200432	12:115016-615016	0.338694378053149	0.399450723769746	0.396493512059495
MR-PCA	glycine	HMDB0000123	threonine	HMDB0000167	met-d-Gly	GCST90200432	12:21136493-21636493	0.222927790196355	0.466215016016004	0.632532638579689
MR-PCA	glycine	HMDB0000123	threonine	HMDB0000167	met-d-Gly	GCST90200432	12:46468358-47667420	2.18560974067113	0.262603182850938	8.58652524391606e-17
MR-PCA	glycine	HMDB0000123	threonine	HMDB0000167	met-d-Gly	GCST90200432	12:56615338-57115338	0.869067614051792	0.34508301775098	0.0117879128132144
MR-PCA	glycine	HMDB0000123	threonine	HMDB0000167	met-d-Gly	GCST90200432	12:57516305-58016305	-0.720936541226379	0.397464280204739	0.0697023889270453
MR-PCA	glycine	HMDB0000123	threonine	HMDB0000167	met-d-Gly	GCST90200432	12:59343804-59843804	0.975438417426977	0.448700868897661	0.0297113740157237
MR-PCA	glycine	HMDB0000123	threonine	HMDB0000167	met-d-Gly	GCST90200432	13:50472895-50972895	-0.608307391256249	0.433797344421794	0.160830238946846
MR-PCA	glycine	HMDB0000123	threonine	HMDB0000167	met-d-Gly	GCST90200432	14:100551720-101051720	-2.02218321470721	0.441726050960445	4.69639027398094e-06
MR-PCA	glycine	HMDB0000123	threonine	HMDB0000167	met-d-Gly	GCST90200432	15:42451374-42951374	-1.19524183072486	0.514158577891707	0.0200903610032045
MR-PCA	glycine	HMDB0000123	threonine	HMDB0000167	met-d-Gly	GCST90200432	15:43028726-44613739	-0.94667417065062	0.470082633067706	0.0440256731083149
MR-PCA	glycine	HMDB0000123	threonine	HMDB0000167	met-d-Gly	GCST90200432	15:58180763-58713267	0.100901312305075	0.305930494058952	0.741537662013233
MR-PCA	glycine	HMDB0000123	threonine	HMDB0000167	met-d-Gly	GCST90200432	16:79678196-80178196	0.0529183455610986	0.541578958550747	0.922161598892155
MR-PCA	glycine	HMDB0000123	threonine	HMDB0000167	met-d-Gly	GCST90200432	16:80626853-81422810	0.0229173893756244	0.167501779133862	0.891174037499202
MR-PCA	glycine	HMDB0000123	threonine	HMDB0000167	met-d-Gly	GCST90200432	17:45235982-45996386	0.236166453593964	0.408012839492993	0.562709870801271
MR-PCA	glycine	HMDB0000123	threonine	HMDB0000167	met-d-Gly	GCST90200432	19:17984588-18484588	1.32732483683685	0.453467299280398	0.0034218566515121
MR-PCA	beta-alanine	HMDB0000056	glycine	HMDB0000123	GCST90200361	GCST90200707	3:30500404-31000404	-0.0450123028588956	0.0732435751810897	0.538847760838135
MR-PCA	5-methylthioadenosine (mta)	HMDB0001173	leucine	HMDB0000687	GCST90200359	M00060	6:149659491-150411114	0.0623453326453956	0.1595294551364	0.695939414454869
MR-PCA	glucose	HMDB0000122	theobromine	HMDB0002825	met-d-Glucose	M18392	2:165251927-165751927	0.506755670730863	0.562496110192961	0.367638726119725
MR-PCA	glucose	HMDB0000122	theobromine	HMDB0002825	met-d-Glucose	M18392	2:169498833-170056652	0.13460956329218	0.182519137947086	0.460812684331301
MR-PCA	glucose	HMDB0000122	theobromine	HMDB0002825	met-d-Glucose	M18392	3:122819058-123319058	-0.294044057165195	0.424396680989093	0.488402482561698
MR-PCA	glucose	HMDB0000122	theobromine	HMDB0002825	met-d-Glucose	M18392	3:151951767-152451767	-0.492108508488059	0.621483127427503	0.428460254186646
MR-PCA	glucose	HMDB0000122	theobromine	HMDB0002825	met-d-Glucose	M18392	3:170377909-170877909	-0.395282534780145	0.37691970331248	0.294307857220997
MR-PCA	glucose	HMDB0000122	theobromine	HMDB0002825	met-d-Glucose	M18392	4:185468314-185968314	0.378425044947489	0.533839130252446	0.478402246267926
MR-PCA	glucose	HMDB0000122	theobromine	HMDB0002825	met-d-Glucose	M18392	5:95479406-95979406	0.970528833250618	0.762611693161718	0.203146428413396
MR-PCA	glucose	HMDB0000122	theobromine	HMDB0002825	met-d-Glucose	M18392	6:7000270-7500270	-0.469012745621643	0.522286302950554	0.369185911249968
MR-PCA	glucose	HMDB0000122	theobromine	HMDB0002825	met-d-Glucose	M18392	7:14801789-15301789	-0.658455273487169	0.389530266962037	0.090954738511077
MR-PCA	glucose	HMDB0000122	theobromine	HMDB0002825	met-d-Glucose	M18392	7:43935955-44473721	0.116151712547429	0.252027117125519	0.644891947363404
MR-PCA	glucose	HMDB0000122	theobromine	HMDB0002825	met-d-Glucose	M18392	8:117934783-118434783	-0.0427415976115702	0.455910775260938	0.925307816350397
MR-PCA	glucose	HMDB0000122	theobromine	HMDB0002825	met-d-Glucose	M18392	9:21884068-22384068	0.093977895974105	0.478594315128025	0.844326576704632
MR-PCA	glucose	HMDB0000122	theobromine	HMDB0002825	met-d-Glucose	M18392	10:2888477-3388477	0.351518704309628	0.327891755371278	0.283694358772102
MR-PCA	glucose	HMDB0000122	theobromine	HMDB0002825	met-d-Glucose	M18392	10:112762852-113262852	0.497154297078565	0.564167983693238	0.378200495785552
MR-PCA	glucose	HMDB0000122	theobromine	HMDB0002825	met-d-Glucose	M18392	10:114504071-115004071	-0.127498419323094	0.488920317893061	0.794265672234866
MR-PCA	glucose	HMDB0000122	theobromine	HMDB0002825	met-d-Glucose	M18392	12:111682800-112523499	0.110541472304958	0.60847590775152	0.855842156778896
MR-PCA	glucose	HMDB0000122	theobromine	HMDB0002825	met-d-Glucose	M18392	12:121166650-121666650	1.24053588031967	0.601456762721382	0.0391552072438248
MR-PCA	glucose	HMDB0000122	theobromine	HMDB0002825	met-d-Glucose	M18392	13:28213465-28721145	0.132507778475717	0.542220180448978	0.806936514572293
MR-PCA	glucose	HMDB0000122	theobromine	HMDB0002825	met-d-Glucose	M18392	17:43272775-44380160	-1.31125479053632	0.699574287586737	0.060880679303926
MR-PCA	glucose	HMDB0000122	theobromine	HMDB0002825	met-d-Glucose	M18392	20:22311971-22811971	0.159330278003746	0.733637865619438	0.828069338330304
MR-PCA	glucose	HMDB0000122	leucine	HMDB0000687	met-d-Glucose	M00060	2:165251927-165751927	0.305238319305985	0.561455664626299	0.586678732717608
MR-PCA	glucose	HMDB0000122	leucine	HMDB0000687	met-d-Glucose	M00060	2:169498833-170056652	0.031350685951469	0.182162869319954	0.863356944205554
MR-PCA	glucose	HMDB0000122	leucine	HMDB0000687	met-d-Glucose	M00060	3:122819058-123319058	0.799024575245293	0.423517903114258	0.0592091573807551
MR-PCA	glucose	HMDB0000122	leucine	HMDB0000687	met-d-Glucose	M00060	3:151951767-152451767	0.48248156400975	0.620254387191322	0.436641583677297
MR-PCA	glucose	HMDB0000122	leucine	HMDB0000687	met-d-Glucose	M00060	3:170377909-170877909	0.20484479282117	0.376204920085569	0.586095228702834
MR-PCA	glucose	HMDB0000122	leucine	HMDB0000687	met-d-Glucose	M00060	4:185468314-185968314	0.58100729603922	0.532746995641969	0.275454364573224
MR-PCA	glucose	HMDB0000122	leucine	HMDB0000687	met-d-Glucose	M00060	5:95479406-95979406	-0.453427711000033	0.761134875888122	0.55135839498086
MR-PCA	glucose	HMDB0000122	leucine	HMDB0000687	met-d-Glucose	M00060	6:7000270-7500270	0.30525678542907	0.5211987792762	0.558089178228857
MR-PCA	glucose	HMDB0000122	leucine	HMDB0000687	met-d-Glucose	M00060	7:14801789-15301789	0.0171936880275933	0.38880121849455	0.964727198608232
MR-PCA	glucose	HMDB0000122	leucine	HMDB0000687	met-d-Glucose	M00060	7:43935955-44473721	-0.033675754275268	0.251516018367599	0.893488694664154
MR-PCA	glucose	HMDB0000122	leucine	HMDB0000687	met-d-Glucose	M00060	8:117934783-118434783	-0.062466989971263	0.455017658024811	0.890805716146001
MR-PCA	glucose	HMDB0000122	leucine	HMDB0000687	met-d-Glucose	M00060	9:21884068-22384068	0.920473658219638	0.477532160700963	0.0539094177422192
MR-PCA	glucose	HMDB0000122	leucine	HMDB0000687	met-d-Glucose	M00060	10:2888477-3388477	0.50979663745441	0.327381323220316	0.119424138701824
MR-PCA	glucose	HMDB0000122	leucine	HMDB0000687	met-d-Glucose	M00060	10:112762852-113262852	1.02492160628689	0.562968882318313	0.0686729631599383
MR-PCA	glucose	HMDB0000122	leucine	HMDB0000687	met-d-Glucose	M00060	10:114504071-115004071	-0.629359949809311	0.48691154773075	0.196165016005501
MR-PCA	glucose	HMDB0000122	leucine	HMDB0000687	met-d-Glucose	M00060	12:111682800-112523499	-1.26504108744286	0.607048146139316	0.0371672477521593
MR-PCA	glucose	HMDB0000122	leucine	HMDB0000687	met-d-Glucose	M00060	12:121166650-121666650	-0.797903657814693	0.600328839295685	0.183811355064064
MR-PCA	glucose	HMDB0000122	leucine	HMDB0000687	met-d-Glucose	M00060	13:28213465-28721145	-0.287061914763544	0.541153626458548	0.59579103450765
MR-PCA	glucose	HMDB0000122	leucine	HMDB0000687	met-d-Glucose	M00060	17:43272775-44380160	-0.418123699720426	0.698260930738505	0.549301434745973
MR-PCA	glucose	HMDB0000122	leucine	HMDB0000687	met-d-Glucose	M00060	20:22311971-22811971	0.182077551481815	0.732183235091041	0.803610196444704
MR-PCA	kynurenine	HMDB0000684	4-methyl-2-oxopentanoate	HMDB0000695	GCST90199636	M22116	8:39554593-40054593	-0.095793368338098	0.164015934813348	0.559187240596197
MR-PCA	kynurenine	HMDB0000684	4-methyl-2-oxopentanoate	HMDB0000695	GCST90199636	M22116	12:111809557-113090766	0.134656123535074	0.144176233175812	0.350319915536877
MR-PCA	kynurenine	HMDB0000684	4-methyl-2-oxopentanoate	HMDB0000695	GCST90199636	M22116	16:87568373-88128072	-0.0597022879294563	0.0735319088034356	0.416835504285529
MR-PCA	mannose	HMDB0000169	phenylalanine	HMDB0000159	M00584	M00064	2:27182547-28770083	0.0409189513971999	0.0565766878335823	0.469527804401979
MR-PCA	choline phosphate	HMDB0001565	asparagine	HMDB0000168	GCST90200363	GCST90200452	1:21573292-22142120	0.0629374816071717	0.0612396489249696	0.304079485582391
MR-PCA	choline phosphate	HMDB0001565	asparagine	HMDB0000168	GCST90200363	GCST90200452	22:24245541-24745541	0.174892063046769	0.125175182244551	0.162359925158164
MR-PCA	1-(1-enyl-stearoyl)-2-arachidonoyl-gpe (p-18:0/20:4)*	HMDB0005779	alpha-tocopherol	HMDB0001893	GCST90200058	GCST90200302	11:61307803-62000560	0.127090297404163	0.0559897477019587	0.0232145517629279
MR-PCA	1-(1-enyl-stearoyl)-2-arachidonoyl-gpe (p-18:0/20:4)*	HMDB0005779	alpha-tocopherol	HMDB0001893	GCST90200058	GCST90200302	19:45162079-45662079	0.0995024579226475	0.0859456046510044	0.246971135525784
MR-PCA	1-(1-enyl-stearoyl)-2-arachidonoyl-gpe (p-18:0/20:4)*	HMDB0005779	alpha-tocopherol	HMDB0001893	GCST90200058	GCST90200302	19:55491205-55991205	0.0487285332400446	0.0856385497298788	0.569354567394964
MR-PCA	tryptophan	HMDB0000929	n-palmitoyl-sphinganine (d18:0/16:0)	HMDB11760	GCST90200441	GCST90200064	4:156527528-157027528	0.0273175770414458	0.0904918328377664	0.762744363607875
MR-PCA	tryptophan	HMDB0000929	n-palmitoyl-sphinganine (d18:0/16:0)	HMDB11760	GCST90200441	GCST90200064	6:111301079-112053797	0.0651833039184908	0.098340335473907	0.507436966737201
MR-PCA	creatinine	HMDB0000562	eicosapentaenoate (epa; 20:5n3)	HMDB0001999	met-d-Creatinine	M18467	1:62775942-63275942	-0.270559503334996	0.545391445087949	0.61983575047447
MR-PCA	creatinine	HMDB0000562	eicosapentaenoate (epa; 20:5n3)	HMDB0001999	met-d-Creatinine	M18467	1:78344069-78844069	-0.303433193140109	0.59833167629598	0.612062140725305
MR-PCA	creatinine	HMDB0000562	eicosapentaenoate (epa; 20:5n3)	HMDB0001999	met-d-Creatinine	M18467	1:150079982-151190625	0.14873496737419	0.449540707483104	0.74075035671468
MR-PCA	creatinine	HMDB0000562	eicosapentaenoate (epa; 20:5n3)	HMDB0001999	met-d-Creatinine	M18467	1:212502129-213002129	0.139241449452101	0.501966345327697	0.781479122269138
MR-PCA	creatinine	HMDB0000562	eicosapentaenoate (epa; 20:5n3)	HMDB0001999	met-d-Creatinine	M18467	2:15538692-16038692	0.815493658679486	0.529257096675876	0.123358880591665
MR-PCA	creatinine	HMDB0000562	eicosapentaenoate (epa; 20:5n3)	HMDB0001999	met-d-Creatinine	M18467	2:18426203-18926203	-0.10826257213245	0.539847197655219	0.841055938248534
MR-PCA	creatinine	HMDB0000562	eicosapentaenoate (epa; 20:5n3)	HMDB0001999	met-d-Creatinine	M18467	2:54331356-54831356	0.635527630700269	0.556610428786475	0.253544749145314
MR-PCA	creatinine	HMDB0000562	eicosapentaenoate (epa; 20:5n3)	HMDB0001999	met-d-Creatinine	M18467	2:73303397-74097901	0.625985088054664	0.577215912019941	0.278147442107818
MR-PCA	creatinine	HMDB0000562	eicosapentaenoate (epa; 20:5n3)	HMDB0001999	met-d-Creatinine	M18467	2:121056440-121556440	-0.319144133239407	0.466245446497471	0.493660673875876
MR-PCA	creatinine	HMDB0000562	eicosapentaenoate (epa; 20:5n3)	HMDB0001999	met-d-Creatinine	M18467	2:176734544-177234544	0.262657337838383	0.439680192652918	0.550251905563009
MR-PCA	creatinine	HMDB0000562	eicosapentaenoate (epa; 20:5n3)	HMDB0001999	met-d-Creatinine	M18467	2:211293055-211793055	0.0949126325525238	0.460900770520831	0.836846714908331
MR-PCA	creatinine	HMDB0000562	eicosapentaenoate (epa; 20:5n3)	HMDB0001999	met-d-Creatinine	M18467	2:217394852-217894852	0.297896755936368	0.611201890981986	0.625978424260638
MR-PCA	creatinine	HMDB0000562	eicosapentaenoate (epa; 20:5n3)	HMDB0001999	met-d-Creatinine	M18467	2:220108198-220608198	0.698996667092627	0.560200859317189	0.212118671597446
MR-PCA	creatinine	HMDB0000562	eicosapentaenoate (epa; 20:5n3)	HMDB0001999	met-d-Creatinine	M18467	3:38187471-38687471	0.587282457997176	0.567357328645196	0.300613252053852
MR-PCA	creatinine	HMDB0000562	eicosapentaenoate (epa; 20:5n3)	HMDB0001999	met-d-Creatinine	M18467	3:121465319-121965319	0.040197095041954	0.663660823792618	0.951702675476226
MR-PCA	creatinine	HMDB0000562	eicosapentaenoate (epa; 20:5n3)	HMDB0001999	met-d-Creatinine	M18467	3:141462708-141962708	-0.434140075326018	0.511289846823935	0.39582144295333
MR-PCA	creatinine	HMDB0000562	eicosapentaenoate (epa; 20:5n3)	HMDB0001999	met-d-Creatinine	M18467	3:185024780-185524780	0.887013969843659	0.630245310277777	0.159305651214008
MR-PCA	creatinine	HMDB0000562	eicosapentaenoate (epa; 20:5n3)	HMDB0001999	met-d-Creatinine	M18467	4:76880934-77664144	-0.208842219446942	0.266770520618691	0.43371318234314
MR-PCA	creatinine	HMDB0000562	eicosapentaenoate (epa; 20:5n3)	HMDB0001999	met-d-Creatinine	M18467	4:103323863-104102802	0.167028382411575	0.511027123404198	0.743782572706036
MR-PCA	creatinine	HMDB0000562	eicosapentaenoate (epa; 20:5n3)	HMDB0001999	met-d-Creatinine	M18467	5:39144851-39644851	0.778985393637997	0.430368720780759	0.070289298179107
MR-PCA	creatinine	HMDB0000562	eicosapentaenoate (epa; 20:5n3)	HMDB0001999	met-d-Creatinine	M18467	5:53045546-53835870	-0.623120136756674	0.363673858642792	0.0866382951879927
MR-PCA	creatinine	HMDB0000562	eicosapentaenoate (epa; 20:5n3)	HMDB0001999	met-d-Creatinine	M18467	5:176565124-177065124	-0.260010041812082	0.371505402163876	0.484000834773867
MR-PCA	creatinine	HMDB0000562	eicosapentaenoate (epa; 20:5n3)	HMDB0001999	met-d-Creatinine	M18467	6:43556335-44056335	0.282331351159957	0.469035807349743	0.547214166042852
MR-PCA	creatinine	HMDB0000562	eicosapentaenoate (epa; 20:5n3)	HMDB0001999	met-d-Creatinine	M18467	6:108750742-109250742	0.689424738824217	0.521101921971177	0.185830976994378
MR-PCA	creatinine	HMDB0000562	eicosapentaenoate (epa; 20:5n3)	HMDB0001999	met-d-Creatinine	M18467	6:133547208-134047208	0.107317640565511	0.489650856432188	0.826516252023111
MR-PCA	creatinine	HMDB0000562	eicosapentaenoate (epa; 20:5n3)	HMDB0001999	met-d-Creatinine	M18467	6:160418389-160927934	0.765021094011964	0.286076266130024	0.0074910931313862
MR-PCA	creatinine	HMDB0000562	eicosapentaenoate (epa; 20:5n3)	HMDB0001999	met-d-Creatinine	M18467	7:25488956-25988956	0.200071023403969	0.494175973484125	0.685582000787815
MR-PCA	creatinine	HMDB0000562	eicosapentaenoate (epa; 20:5n3)	HMDB0001999	met-d-Creatinine	M18467	7:76984640-77791673	-0.104000788789164	0.572290237163743	0.85579670038788
MR-PCA	creatinine	HMDB0000562	eicosapentaenoate (epa; 20:5n3)	HMDB0001999	met-d-Creatinine	M18467	7:128492221-128992221	0.728009769050103	0.59100824160122	0.218020125750014
MR-PCA	creatinine	HMDB0000562	eicosapentaenoate (epa; 20:5n3)	HMDB0001999	met-d-Creatinine	M18467	7:151165041-151665041	0.45228301838742	0.301624627705011	0.133746642336959
MR-PCA	creatinine	HMDB0000562	eicosapentaenoate (epa; 20:5n3)	HMDB0001999	met-d-Creatinine	M18467	7:155370831-155870831	-0.128194001095257	0.434770775612582	0.768105239486319
MR-PCA	creatinine	HMDB0000562	eicosapentaenoate (epa; 20:5n3)	HMDB0001999	met-d-Creatinine	M18467	8:8031142-9250941	-0.390275759277053	0.442286230999154	0.377557615727631
MR-PCA	creatinine	HMDB0000562	eicosapentaenoate (epa; 20:5n3)	HMDB0001999	met-d-Creatinine	M18467	8:10561829-11945872	-0.462324761206782	0.472498952239464	0.32784327009519
MR-PCA	creatinine	HMDB0000562	eicosapentaenoate (epa; 20:5n3)	HMDB0001999	met-d-Creatinine	M18467	8:19609539-20109539	-0.27933015800411	0.48185706944512	0.562120281974196
MR-PCA	creatinine	HMDB0000562	eicosapentaenoate (epa; 20:5n3)	HMDB0001999	met-d-Creatinine	M18467	8:23527006-24027006	-0.133418401959362	0.526042629858526	0.799784047102288
MR-PCA	creatinine	HMDB0000562	eicosapentaenoate (epa; 20:5n3)	HMDB0001999	met-d-Creatinine	M18467	9:71184707-71684707	-0.0963590124206944	0.462282880458627	0.834884128218415
MR-PCA	creatinine	HMDB0000562	eicosapentaenoate (epa; 20:5n3)	HMDB0001999	met-d-Creatinine	M18467	10:52398454-52898454	-0.445125168832227	0.53001371781416	0.400999744544719
MR-PCA	creatinine	HMDB0000562	eicosapentaenoate (epa; 20:5n3)	HMDB0001999	met-d-Creatinine	M18467	11:15629946-16129946	0.135403338658284	0.56670365978391	0.811158722399656
MR-PCA	creatinine	HMDB0000562	eicosapentaenoate (epa; 20:5n3)	HMDB0001999	met-d-Creatinine	M18467	11:30504837-31294673	0.882438532851172	0.444960209800703	0.0473467388663864
MR-PCA	creatinine	HMDB0000562	eicosapentaenoate (epa; 20:5n3)	HMDB0001999	met-d-Creatinine	M18467	11:116373213-117240760	-0.364012622179604	0.348055505755925	0.295631922056197
MR-PCA	creatinine	HMDB0000562	eicosapentaenoate (epa; 20:5n3)	HMDB0001999	met-d-Creatinine	M18467	15:41118334-41871842	-1.06844683482201	0.493994845067622	0.0305511479440587
MR-PCA	creatinine	HMDB0000562	eicosapentaenoate (epa; 20:5n3)	HMDB0001999	met-d-Creatinine	M18467	15:45400360-46179051	0.104697135902535	0.320264336060535	0.743737086751387
MR-PCA	creatinine	HMDB0000562	eicosapentaenoate (epa; 20:5n3)	HMDB0001999	met-d-Creatinine	M18467	15:53700578-54200578	0.492114040591551	0.507151812936341	0.331872770871022
MR-PCA	creatinine	HMDB0000562	eicosapentaenoate (epa; 20:5n3)	HMDB0001999	met-d-Creatinine	M18467	15:76097375-76597375	-0.0436163793360263	0.498921760110594	0.930336654425134
MR-PCA	creatinine	HMDB0000562	eicosapentaenoate (epa; 20:5n3)	HMDB0001999	met-d-Creatinine	M18467	16:20142332-21335139	0.112632927556379	0.267668164948405	0.673906141517413
MR-PCA	creatinine	HMDB0000562	eicosapentaenoate (epa; 20:5n3)	HMDB0001999	met-d-Creatinine	M18467	16:89453424-89953424	0.954632893111028	0.567743519112922	0.0926753515707802
MR-PCA	creatinine	HMDB0000562	eicosapentaenoate (epa; 20:5n3)	HMDB0001999	met-d-Creatinine	M18467	17:19176536-19724875	-0.459731256623152	0.646288430474975	0.4768731439423
MR-PCA	creatinine	HMDB0000562	eicosapentaenoate (epa; 20:5n3)	HMDB0001999	met-d-Creatinine	M18467	17:37200083-37954217	0.686405274568521	0.428417546682622	0.109114134550545
MR-PCA	creatinine	HMDB0000562	eicosapentaenoate (epa; 20:5n3)	HMDB0001999	met-d-Creatinine	M18467	17:58690466-59700441	0.519096838135415	0.340968604266905	0.12790430581099
MR-PCA	creatinine	HMDB0000562	eicosapentaenoate (epa; 20:5n3)	HMDB0001999	met-d-Creatinine	M18467	19:32940263-33709298	0.381994758531797	0.481689198647868	0.427759408966118
MR-PCA	creatinine	HMDB0000562	eicosapentaenoate (epa; 20:5n3)	HMDB0001999	met-d-Creatinine	M18467	20:32653904-33537782	-0.202631028595975	0.54404462111971	0.709555630379254
MR-PCA	creatinine	HMDB0000562	eicosapentaenoate (epa; 20:5n3)	HMDB0001999	met-d-Creatinine	M18467	22:38345240-38845240	-0.12100261708516	0.524674366134268	0.817606748988691
MR-PCA	citrate	HMDB0000094	taurochenodeoxycholate	HMDB0000951	M01564	GCST90200337	5:14625868-15125868	-0.040392921039695	0.122616750362905	0.741835102452998
MR-PCA	citrate	HMDB0000094	taurochenodeoxycholate	HMDB0000951	M01564	GCST90200337	17:6345930-6933878	0.174108232185725	0.0841444646881075	0.0385312180127301
MR-PCA	asparagine	HMDB0000168	dimethylglycine	HMDB0000092	bioa_003	GCST90200424	2:27480940-27980940	0.645575106473388	0.327782774395706	0.0488932763967718
MR-PCA	asparagine	HMDB0000168	dimethylglycine	HMDB0000092	bioa_003	GCST90200424	4:178111051-178611051	0.662650510294778	0.229576461510865	0.003896711003864
MR-PCA	asparagine	HMDB0000168	dimethylglycine	HMDB0000092	bioa_003	GCST90200424	7:97252737-97752737	-0.483435078110791	0.238740575049024	0.0428736382832615
MR-PCA	asparagine	HMDB0000168	dimethylglycine	HMDB0000092	bioa_003	GCST90200424	11:61853420-62353420	-0.127264915694117	0.173598542279208	0.463498057221091
MR-PCA	asparagine	HMDB0000168	dimethylglycine	HMDB0000092	bioa_003	GCST90200424	12:46900176-47400176	-0.126166766568298	0.254759539587098	0.620431681939222
MR-PCA	asparagine	HMDB0000168	dimethylglycine	HMDB0000092	bioa_003	GCST90200424	14:103514503-104812812	0.0449286594083958	0.120022366295946	0.708154556830378
MR-PCA	glycerol 3-phosphate	HMDB0000126	orotate	HMDB0000226	GCST90199638	GCST90200392	1:20921386-22251981	0.0648420511357101	0.0462352021658186	0.160784191280613
MR-PCA	glycerol 3-phosphate	HMDB0000126	orotate	HMDB0000226	GCST90199638	GCST90200392	20:5231344-5731344	0.0969552979820187	0.0779599024860162	0.213626208151071
MR-PCA	urate	HMDB0000289	isoleucine	HMDB0000172	M01604	M01125	4:9676051-10553081	0.0261875817689124	0.0489188103115172	0.592423451099816
MR-PCA	glycohyocholate	HMDB0000138	cytosine	HMDB0000630	GCST90199935	GCST90200433	7:99108524-99608524	0.15345064570846	0.12009069651064	0.201323614582587
MR-PCA	glycohyocholate	HMDB0000138	cytosine	HMDB0000630	GCST90199935	GCST90200433	10:45742470-46242470	0.0609413935309529	0.133808897415295	0.648795576586457
MR-PCA	glycohyocholate	HMDB0000138	cytosine	HMDB0000630	GCST90199935	GCST90200433	13:103468308-103968308	-0.0104752479979274	0.0726373182227141	0.885332249375641
MR-PCA	glycohyocholate	HMDB0000138	cytosine	HMDB0000630	GCST90199935	GCST90200433	17:28409010-28909010	-0.0101306908457965	0.142638510428452	0.943379026752697
MR-PCA	n-formylanthranilic acid	HMDB0004089	glutamate	HMDB0000148	GCST90199960	M32322	2:143548189-144048189	0.138605866540566	0.114711632880063	0.226932557088043
MR-PCA	n-formylanthranilic acid	HMDB0004089	glutamate	HMDB0000148	GCST90199960	M32322	17:75643177-76448530	0.0425433294134791	0.054069987932391	0.431387444169564
MR-PCA	mannose	HMDB0000169	cytidine	HMDB0000089	M00584	GCST90200429	2:27182547-28770083	-0.0542857635701359	0.0630158328667801	0.388983482834818
MR-PCA	alpha-ketoglutaramate*	HMDB0001552	dimethylglycine	HMDB0000092	GCST90199885	GCST90200424	3:99879368-100379368	-0.0177813621539757	0.0674668231370176	0.792121197448788
MR-PCA	dihydroorotate	HMDB03349	kynurenine	HMDB0000684	GCST90200444	GCST90199636	5:53379047-53879047	0.162881260881878	0.0897557929558599	0.0695675866703661
MR-PCA	dihydroorotate	HMDB03349	kynurenine	HMDB0000684	GCST90200444	GCST90199636	10:104381189-105206827	0.0381924284620613	0.110384559699637	0.729346998454206
MR-PCA	dihydroorotate	HMDB03349	kynurenine	HMDB0000684	GCST90200444	GCST90199636	10:125910495-126410495	0.118558563441098	0.0891444591262509	0.183531456071257
MR-PCA	dihydroorotate	HMDB03349	kynurenine	HMDB0000684	GCST90200444	GCST90199636	11:122683181-123183181	0.0201408527381989	0.128981626973493	0.87591251599363
MR-PCA	dihydroorotate	HMDB03349	kynurenine	HMDB0000684	GCST90200444	GCST90199636	15:77921365-78954732	-0.0263170925031747	0.0477926474748881	0.581872605244531
MR-PCA	5-oxoproline	HMDB0000267	alpha-ketobutyrate	HMDB0000005	M01494	GCST90200438	8:144903138-145403138	0.0046861410832113	0.0458809878452108	0.918648025755797
MR-PCA	n1-methyl-2-pyridone-5-carboxamide	HMDB0004193	inosine	HMDB0000195	GCST90199778	M01123	2:135485648-135985648	0.0106119353304554	0.270932539766759	0.968756300354674
MR-PCA	eicosapentaenoate (epa; 20:5n3)	HMDB0001999	hypotaurine	HMDB0000965	GCST90200349	GCST90200379	11:61319830-61819830	0.130209139186467	0.0740860014726002	0.0788257453701776
MR-PCA	glycine	HMDB0000123	cystine	HMDB0000192	bioa_008	M31454	1:75967169-76725029	0.227359903801448	0.706882306235098	0.747727281968669
MR-PCA	glycine	HMDB0000123	cystine	HMDB0000192	bioa_008	M31454	1:120004506-120504506	0.812075819421881	0.756192425143447	0.28286704451297
MR-PCA	glycine	HMDB0000123	cystine	HMDB0000192	bioa_008	M31454	2:165258389-165758389	0.498202828063477	1.00767272653613	0.621017104802367
MR-PCA	glycine	HMDB0000123	cystine	HMDB0000192	bioa_008	M31454	2:210575251-212439946	0.130597663894542	0.105645795636087	0.216390100471007
MR-PCA	glycine	HMDB0000123	cystine	HMDB0000192	bioa_008	M31454	3:125660381-126160381	0.230734647769075	0.404088715234208	0.567999657319684
MR-PCA	glycine	HMDB0000123	cystine	HMDB0000192	bioa_008	M31454	4:186924683-187424683	-0.748943916187571	0.817518084400204	0.359604440917363
MR-PCA	glycine	HMDB0000123	cystine	HMDB0000192	bioa_008	M31454	5:89976061-90476061	0.75803526229467	1.12576820160607	0.500725077440249
MR-PCA	glycine	HMDB0000123	cystine	HMDB0000192	bioa_008	M31454	5:131494202-131994202	0.48658509490762	0.881056449233294	0.580760232672015
MR-PCA	glycine	HMDB0000123	cystine	HMDB0000192	bioa_008	M31454	6:160525578-161025578	0.28005712703624	0.966238739050563	0.771936672810764
MR-PCA	glycine	HMDB0000123	cystine	HMDB0000192	bioa_008	M31454	7:55797215-56297215	0.305255091587483	0.546020257088649	0.576124513741503
MR-PCA	glycine	HMDB0000123	cystine	HMDB0000192	bioa_008	M31454	8:8933358-9433358	0.90255408960615	0.44025016130827	0.0403552864066888
MR-PCA	glycine	HMDB0000123	cystine	HMDB0000192	bioa_008	M31454	8:126232077-126732077	-0.202672113304638	1.13802506352203	0.858651446716581
MR-PCA	glycine	HMDB0000123	cystine	HMDB0000192	bioa_008	M31454	9:5720079-6894932	0.195080259516548	0.367132424252286	0.595167872906996
MR-PCA	glycine	HMDB0000123	cystine	HMDB0000192	bioa_008	M31454	9:135887106-136387106	-1.05579204375133	0.746854737809927	0.157464360978175
MR-PCA	glycine	HMDB0000123	cystine	HMDB0000192	bioa_008	M31454	10:64798306-65575478	-0.0712362283437599	0.862051462083367	0.934141211688417
MR-PCA	glycine	HMDB0000123	cystine	HMDB0000192	bioa_008	M31454	12:46859387-47359387	-0.500289324606762	0.773953564804987	0.51801553833982
MR-PCA	glycine	HMDB0000123	cystine	HMDB0000192	bioa_008	M31454	12:56611458-57111458	-0.211202797874909	1.04658238411018	0.840071234383158
MR-PCA	glycine	HMDB0000123	cystine	HMDB0000192	bioa_008	M31454	15:58217095-58717095	0.0009732639683103	0.754399114348207	0.998970634954741
MR-PCA	glycine	HMDB0000123	cystine	HMDB0000192	bioa_008	M31454	16:80861176-81361176	-0.268615788935864	0.478615537728039	0.574637349433896
MR-PCA	glycine	HMDB0000123	cystine	HMDB0000192	bioa_008	M31454	17:45188952-45974996	-0.392397417987373	0.966463667652143	0.684732588667391
MR-PCA	glycine	HMDB0000123	cystine	HMDB0000192	bioa_008	M31454	19:17984588-18484588	-0.890935004840353	0.909398116169617	0.327235490976794
MR-PCA	2-hydroxyglutarate	HMDB0059655	bilirubin (z,z)	HMDB0000054	GCST90199865	M27716	14:91386532-91886532	0.0612725043686657	0.124115678940789	0.621537450642603
MR-PCA	3-(4-hydroxyphenyl)lactate	HMDB0000755	arachidonate (20:4n6)	HMDB0001043	GCST90200371	GCST90200358	6:111301079-111801079	-0.0741404806597672	0.129076653297537	0.565703175287023
MR-PCA	3-(4-hydroxyphenyl)lactate	HMDB0000755	arachidonate (20:4n6)	HMDB0001043	GCST90200371	GCST90200358	17:79941425-80441425	-0.0138202918480804	0.0926128234977549	0.881374873130964
MR-PCA	thyroxine	HMDB0000248	2-hydroxyglutarate	HMDB0059655	GCST90200293	M37253	2:234397317-234897317	0.0989836851412162	0.176514705247857	0.574956140871288
MR-PCA	5-oxoproline	HMDB0000267	isoleucine	HMDB0000172	GCST90200280	GCST90200399	8:144861615-145802337	-0.0331045489863436	0.0345166032752662	0.337513116518915
MR-PCA	5-oxoproline	HMDB0000267	isoleucine	HMDB0000172	GCST90200280	GCST90200399	12:56615338-57115338	-0.0809725799011136	0.106097101358883	0.445348219523637
MR-PCA	proline	HMDB0000162,HMDB0003411	proline	HMDB0000162,HMDB0003411	GCST90200411	M01898	22:18685842-19232953	0.993901769691207	0.0584905006655966	9.32725736706243e-65
MR-PCA	spermidine	HMDB0001257	retinol (vitamin a)	HMDB0000305	GCST90200423	GCST90200405	1:247789451-248289451	0.0568967821641877	0.0843428363591606	0.499936678496554
MR-PCA	betaine	HMDB0000043	creatine	HMDB0000064	M03141	GCST90200323	2:211337631-211837631	-0.957640077269976	0.0900478442094798	2.0528667374603798e-26
MR-PCA	betaine	HMDB0000043	creatine	HMDB0000064	M03141	GCST90200323	5:78095798-78666416	-0.0188694355416271	0.0876436473088671	0.829535579801649
MR-PCA	betaine	HMDB0000043	creatine	HMDB0000064	M03141	GCST90200323	12:30349-530349	-0.255861682039134	0.146471171593237	0.0806651188515951
MR-PCA	3-(4-hydroxyphenyl)lactate	HMDB0000755	theobromine	HMDB0002825	GCST90200371	M18392	6:111301079-111801079	0.0359308706418975	0.154286733008429	0.815851688830695
MR-PCA	3-(4-hydroxyphenyl)lactate	HMDB0000755	theobromine	HMDB0002825	GCST90200371	M18392	17:79941425-80441425	0.115677312358838	0.113066227965011	0.306263684015956
MR-PCA	creatinine	HMDB0000562	glycerol	HMDB0000131	M00513	GCST90200325	7:23845366-24345366	0.0117368543694992	0.135916101465734	0.931185274134191
MR-PCA	citrulline	HMDB0000904	urea	HMDB0000294	bioa_005	GCST90200417	2:211099261-211599261	0.158316192821186	0.167075625330113	0.343347360582302
MR-PCA	citrulline	HMDB0000904	urea	HMDB0000294	bioa_005	GCST90200417	8:10310878-10810878	0.248880444068457	0.214565430856053	0.246078134916242
MR-PCA	citrulline	HMDB0000904	urea	HMDB0000294	bioa_005	GCST90200417	8:11437159-11937159	-0.115502887094336	0.239079222124166	0.629013701845798
MR-PCA	citrulline	HMDB0000904	urea	HMDB0000294	bioa_005	GCST90200417	9:133044244-133627617	0.015856425033943	0.127682577143019	0.901167780418824
MR-PCA	citrulline	HMDB0000904	urea	HMDB0000294	bioa_005	GCST90200417	10:97138579-97638579	-0.231721301157655	0.266218501319291	0.384072165915584
MR-PCA	citrulline	HMDB0000904	urea	HMDB0000294	bioa_005	GCST90200417	17:9542768-10042768	-0.132629434704172	0.211438276120828	0.530480568671556
MR-PCA	glycerophosphorylcholine (gpc)	HMDB0000086	5-oxoproline	HMDB0000267	GCST90199629	GCST90200280	1:40156715-40656715	-0.0061484457321035	0.116818950583367	0.958024910420055
MR-PCA	stearoyl sphingomyelin (d18:1/18:0)	HMDB0001348	glutamine	HMDB0000641	GCST90200335	M00053	14:63982386-64482386	0.140973086192598	0.126451288234743	0.264918544536129
MR-PCA	tryptophan	HMDB0000929	sarcosine	HMDB0000271	M00054	GCST90200291	3:189559163-190059163	-0.0306135411097936	0.159953797982326	0.848220133864128
MR-PCA	tryptophan	HMDB0000929	sarcosine	HMDB0000271	M00054	GCST90200291	5:153760041-154260041	0.0845662733320899	0.143077128969341	0.554484408714403
MR-PCA	tryptophan	HMDB0000929	sarcosine	HMDB0000271	M00054	GCST90200291	6:111281159-111781159	0.0171474437027382	0.142991073197269	0.904546774800774
MR-PCA	tryptophan	HMDB0000929	sarcosine	HMDB0000271	M00054	GCST90200291	6:125293311-125793311	0.117326941960441	0.167773264597548	0.484353029575222
MR-PCA	tryptophan	HMDB0000929	sarcosine	HMDB0000271	M00054	GCST90200291	7:14057409-14557409	0.0505199802883824	0.0980401451392238	0.606344157943638
MR-PCA	tryptophan	HMDB0000929	sarcosine	HMDB0000271	M00054	GCST90200291	11:116404435-116904435	0.153147418109719	0.117449432446712	0.192252864296249
MR-PCA	tryptophan	HMDB0000929	sarcosine	HMDB0000271	M00054	GCST90200291	16:53794515-54294515	-0.041450931476696	0.170151512136842	0.807531418720739
MR-PCA	glycohyocholate	HMDB0000138	pyruvate	HMDB0000243	GCST90199935	met-d-Pyruvate	7:99108524-99608524	-0.0110395010729617	0.0296799558652583	0.709929036096491
MR-PCA	glycohyocholate	HMDB0000138	pyruvate	HMDB0000243	GCST90199935	met-d-Pyruvate	10:45742470-46242470	-0.0356382435758917	0.0328293823393223	0.277673984092894
MR-PCA	glycohyocholate	HMDB0000138	pyruvate	HMDB0000243	GCST90199935	met-d-Pyruvate	13:103468308-103968308	0.0365022747557582	0.0185453247498498	0.049036555611107
MR-PCA	glycohyocholate	HMDB0000138	pyruvate	HMDB0000243	GCST90199935	met-d-Pyruvate	17:28409010-28909010	0.0377300367277992	0.0350578400658385	0.281827753638835
MR-PCA	n-acetylglucosaminylasparagine	HMDB0000489	caffeine	HMDB0001847	GCST90200316	M00569	4:178111987-178611987	-0.19389551330068	0.112988693720654	0.0861508417839793
MR-PCA	n-acetylglucosaminylasparagine	HMDB0000489	caffeine	HMDB0001847	GCST90200316	M00569	6:167457759-167966043	0.0198105804685552	0.0426811572848735	0.642538244795673
MR-PCA	glutamine	HMDB0000641	asparagine	HMDB0000168	bioa_006	GCST90200452	2:27200724-28253174	1.06964306799645	0.276592038544484	0.0001100817976201
MR-PCA	glutamine	HMDB0000641	asparagine	HMDB0000168	bioa_006	GCST90200452	2:191299636-192089976	0.324402952304543	0.3159638396042	0.304557458666234
MR-PCA	glutamine	HMDB0000641	asparagine	HMDB0000168	bioa_006	GCST90200452	6:20469561-20969561	0.685166197782775	0.53494761809601	0.200260450759801
MR-PCA	glutamine	HMDB0000641	asparagine	HMDB0000168	bioa_006	GCST90200452	7:72732874-73232874	0.750773203219986	0.407859686529857	0.0656562313256069
MR-PCA	glutamine	HMDB0000641	asparagine	HMDB0000168	bioa_006	GCST90200452	8:134082558-134582558	0.621215712256695	0.374600947942617	0.097248872449774
MR-PCA	glutamine	HMDB0000641	asparagine	HMDB0000168	bioa_006	GCST90200452	9:4032942-4532942	0.785912848791991	0.412769772871133	0.0569104362060307
MR-PCA	glutamine	HMDB0000641	asparagine	HMDB0000168	bioa_006	GCST90200452	10:64798306-65565800	0.790423626506538	0.608104455738275	0.193664195236859
MR-PCA	glutamine	HMDB0000641	asparagine	HMDB0000168	bioa_006	GCST90200452	10:99109412-99609412	-0.323456994168827	0.241078694033505	0.179690985739682
MR-PCA	glutamine	HMDB0000641	asparagine	HMDB0000168	bioa_006	GCST90200452	12:46679007-47711183	0.580944649013959	0.226596779189205	0.0103538677917443
MR-PCA	glutamine	HMDB0000641	asparagine	HMDB0000168	bioa_006	GCST90200452	12:56615040-57375879	-0.117220522819441	0.0931174760551411	0.208086114622958
MR-PCA	glutamine	HMDB0000641	asparagine	HMDB0000168	bioa_006	GCST90200452	12:59344212-60165849	0.941575467873482	0.322622175096493	0.0035171060953371
MR-PCA	glutamine	HMDB0000641	asparagine	HMDB0000168	bioa_006	GCST90200452	14:100594368-101094368	-1.03938955816796	0.434834510657717	0.0168341274943572
MR-PCA	glutamine	HMDB0000641	asparagine	HMDB0000168	bioa_006	GCST90200452	15:58477325-58977325	-0.384262916895415	0.384437904179346	0.317530837002782
MR-PCA	5,6-dihydrothymine	HMDB0000079	pantothenate	HMDB0000210	GCST90200339	M01508	22:50721854-51221854	-0.12758337946583	0.148695743712014	0.390883434587489
MR-PCA	beta-citrylglutamate	HMDB0241915	glycochenodeoxycholate	HMDB0000637	GCST90199911	GCST90200342	3:183486882-183986882	0.0958377552462676	0.102333677429693	0.349004415438656
MR-PCA	beta-citrylglutamate	HMDB0241915	glycochenodeoxycholate	HMDB0000637	GCST90199911	GCST90200342	11:88203934-92094388	0.0241232032629967	0.0254185215949705	0.342600077782624
MR-PCA	5-oxoproline	HMDB0000267	3-hydroxybutyrate (bhba)	HMDB0000011	M01494	met-d-bOHbutyrate	8:144903138-145403138	-0.0327546892465914	0.012430597624989	0.0084135996876674
MR-PCA	glucose	HMDB0000122	citrulline	HMDB0000904	met-d-Glucose	bioa_005	2:165251927-165751927	-0.528855445480964	0.273707340175202	0.0533356713937708
MR-PCA	glucose	HMDB0000122	citrulline	HMDB0000904	met-d-Glucose	bioa_005	2:169498833-170056652	-0.0015654921650129	0.0887951621546052	0.985933723273901
MR-PCA	glucose	HMDB0000122	citrulline	HMDB0000904	met-d-Glucose	bioa_005	3:122819058-123319058	0.577966128617667	0.20642370113517	0.0051118126887234
MR-PCA	glucose	HMDB0000122	citrulline	HMDB0000904	met-d-Glucose	bioa_005	3:151951767-152451767	-0.105952429020857	0.302344700104317	0.72601160810743
MR-PCA	glucose	HMDB0000122	citrulline	HMDB0000904	met-d-Glucose	bioa_005	3:170377909-170877909	-0.435038708993091	0.183369572459643	0.0176696242247923
MR-PCA	glucose	HMDB0000122	citrulline	HMDB0000904	met-d-Glucose	bioa_005	4:185468314-185968314	0.631442523267959	0.259695344627659	0.0150375203695525
MR-PCA	glucose	HMDB0000122	citrulline	HMDB0000904	met-d-Glucose	bioa_005	5:95479406-95979406	0.023699550892051	0.373549709156152	0.949412816265244
MR-PCA	glucose	HMDB0000122	citrulline	HMDB0000904	met-d-Glucose	bioa_005	6:7000270-7500270	-0.175138820044986	0.254084253226571	0.490638102600858
MR-PCA	glucose	HMDB0000122	citrulline	HMDB0000904	met-d-Glucose	bioa_005	7:14801789-15301789	-0.094263759071915	0.189528412826259	0.618935551111902
MR-PCA	glucose	HMDB0000122	citrulline	HMDB0000904	met-d-Glucose	bioa_005	7:43935955-44473721	0.236603831355565	0.122717086836278	0.05384976664372
MR-PCA	glucose	HMDB0000122	citrulline	HMDB0000904	met-d-Glucose	bioa_005	8:117934783-118434783	0.0133050213076434	0.221798963031074	0.952166107354902
MR-PCA	glucose	HMDB0000122	citrulline	HMDB0000904	met-d-Glucose	bioa_005	9:21884068-22384068	0.13888041454637	0.232823576274179	0.55083795141197
MR-PCA	glucose	HMDB0000122	citrulline	HMDB0000904	met-d-Glucose	bioa_005	10:2888477-3388477	0.0474665689710374	0.159599069127899	0.766152506429451
MR-PCA	glucose	HMDB0000122	citrulline	HMDB0000904	met-d-Glucose	bioa_005	10:112762852-113262852	0.103599146468991	0.274413788800628	0.705780562679789
MR-PCA	glucose	HMDB0000122	citrulline	HMDB0000904	met-d-Glucose	bioa_005	10:114504071-115004071	-0.451771334379629	0.237859603875788	0.0575225078647757
MR-PCA	glucose	HMDB0000122	citrulline	HMDB0000904	met-d-Glucose	bioa_005	12:111682800-112523499	-0.295236213083588	0.296005502407401	0.318569858653485
MR-PCA	glucose	HMDB0000122	citrulline	HMDB0000904	met-d-Glucose	bioa_005	12:121166650-121666650	0.736326541527485	0.292584104350939	0.0118482483808959
MR-PCA	glucose	HMDB0000122	citrulline	HMDB0000904	met-d-Glucose	bioa_005	13:28213465-28721145	-0.206767034515743	0.263777775799555	0.433117396983205
MR-PCA	glucose	HMDB0000122	citrulline	HMDB0000904	met-d-Glucose	bioa_005	17:43272775-44380160	-0.584464016889973	0.340377884161856	0.0859602839274846
MR-PCA	glucose	HMDB0000122	citrulline	HMDB0000904	met-d-Glucose	bioa_005	20:22311971-22811971	-0.0286436426238432	0.356390676371174	0.935941816968263
MR-PCA	bilirubin (z,z)	HMDB0000054	anthranilate	HMDB0001123	GCST90200704	GCST90200324	2:233988949-235124783	0.0978004833695166	0.0268605637833716	0.000271535161981
MR-PCA	bilirubin (z,z)	HMDB0000054	anthranilate	HMDB0001123	GCST90200704	GCST90200324	12:21093886-21593886	0.107789762262801	0.118363815840156	0.362472009166962
MR-PCA	flavin adenine dinucleotide (fad)	HMDB0001248	spermidine	HMDB0001257	GCST90200376	GCST90200423	2:69949756-70738470	-0.0342958320401246	0.0453934658909211	0.449934913505845
MR-PCA	myo-inositol	HMDB0000211	tryptophan	HMDB0000929	M19934	M00054	16:24681798-25181798	-0.0845028681510582	0.121927763420683	0.48827389339444
MR-PCA	myo-inositol	HMDB0000211	tryptophan	HMDB0000929	M19934	M00054	19:18368867-18868867	0.145365878679025	0.138080416529292	0.292449875144026
MR-PCA	aspartate	HMDB0000191	oleamide	HMDB0002117	GCST90200370	M32458	3:56598999-57098999	-0.0078912137707103	0.100576963360617	0.937462580667914
MR-PCA	inosine	HMDB0000195	sulfate*	HMDB01448	M01123	GCST90199896	6:85876680-86677325	-0.0182750264601352	0.0681450725312252	0.788562114139116
MR-PCA	3-(4-hydroxyphenyl)lactate	HMDB0000755	cysteine	HMDB0000574	GCST90200371	M31453	6:111301079-111801079	-0.075894964527299	0.154933521619101	0.624236488451101
MR-PCA	3-(4-hydroxyphenyl)lactate	HMDB0000755	cysteine	HMDB0000574	GCST90200371	M31453	17:79941425-80441425	-0.0986341474699507	0.11357387011535	0.385143600380944
MR-PCA	arginine	HMDB0000517	uridine	HMDB0000296	bioa_002	M00606	2:24182937-24682937	-0.0498679174331201	0.336909888865033	0.882330461314558
MR-PCA	arginine	HMDB0000517	uridine	HMDB0000296	bioa_002	M00606	2:211333022-211833022	0.0905484748354244	0.215903840702701	0.674929225501458
MR-PCA	arginine	HMDB0000517	uridine	HMDB0000296	bioa_002	M00606	2:219037276-219788019	-0.0171238724718991	0.291462598186061	0.953150018215655
MR-PCA	arginine	HMDB0000517	uridine	HMDB0000296	bioa_002	M00606	4:144583533-145083533	-0.260239553329543	0.242020849409694	0.282250544668828
MR-PCA	arginine	HMDB0000517	uridine	HMDB0000296	bioa_002	M00606	5:177386199-177886199	0.219532079816725	0.251241411014608	0.382232958369777
MR-PCA	arginine	HMDB0000517	uridine	HMDB0000296	bioa_002	M00606	6:131339506-132265729	0.0961177727539632	0.14267774466003	0.50052088696034
MR-PCA	arginine	HMDB0000517	uridine	HMDB0000296	bioa_002	M00606	6:135177817-135677817	0.195185122142444	0.317364337540314	0.538542121569628
MR-PCA	arginine	HMDB0000517	uridine	HMDB0000296	bioa_002	M00606	6:139590693-140090693	-0.0606968562067039	0.250361720501626	0.808441840502932
MR-PCA	arginine	HMDB0000517	uridine	HMDB0000296	bioa_002	M00606	10:99898951-100398951	0.312005924619131	0.358456894527683	0.384074160120667
MR-PCA	arginine	HMDB0000517	uridine	HMDB0000296	bioa_002	M00606	12:46680313-47435518	0.365122071033915	0.277196065286155	0.187772302549458
MR-PCA	arginine	HMDB0000517	uridine	HMDB0000296	bioa_002	M00606	16:68076200-68576200	-0.474107861995069	0.302067361387387	0.116521353066728
MR-PCA	arginine	HMDB0000517	uridine	HMDB0000296	bioa_002	M00606	19:12757458-13257458	0.0377726604949896	0.175234113619869	0.829334319458865
MR-PCA	1-methylxanthine	HMDB0010738	arginine	HMDB0000517	M34389	bioa_002	8:18010431-18510431	-0.0122746799550136	0.0266201889902784	0.644723875362305
MR-PCA	n6,n6,n6-trimethyllysine	HMDB0001325	glycohyocholate	HMDB0000138	GCST90200344	GCST90199935	11:64586385-65555309	-0.0241370385322837	0.0708043065056496	0.73318045500076
MR-PCA	n6,n6,n6-trimethyllysine	HMDB0001325	glycohyocholate	HMDB0000138	GCST90200344	GCST90199935	16:67497306-67997306	-0.0253936352470351	0.147649177200025	0.863448301858151
MR-PCA	3-(4-hydroxyphenyl)lactate	HMDB0000755	glutamine	HMDB0000641	M32197	bioa_006	17:79879970-80379970	0.0237033757544273	0.0396436745985269	0.549899544759887
MR-PCA	glutamine	HMDB0000641	sphinganine-1-phosphate	HMDB0001383	met-d-Gln	GCST90199845	1:213912734-214412734	-0.486021008062935	0.320603817649343	0.129530693887457
MR-PCA	glutamine	HMDB0000641	sphinganine-1-phosphate	HMDB0001383	met-d-Gln	GCST90199845	2:26939063-28767861	-0.0216013524003369	0.229376100795907	0.92497063499484
MR-PCA	glutamine	HMDB0000641	sphinganine-1-phosphate	HMDB0001383	met-d-Gln	GCST90199845	2:190998205-192033792	0.136273351503596	0.240288659881619	0.570630261748435
MR-PCA	glutamine	HMDB0000641	sphinganine-1-phosphate	HMDB0001383	met-d-Gln	GCST90199845	2:211168890-211668890	-0.885024224030519	0.357704734755183	0.0133544146931305
MR-PCA	glutamine	HMDB0000641	sphinganine-1-phosphate	HMDB0001383	met-d-Gln	GCST90199845	3:38941335-39441335	1.09714682194278	0.516616262614198	0.0336938016158444
MR-PCA	glutamine	HMDB0000641	sphinganine-1-phosphate	HMDB0001383	met-d-Gln	GCST90199845	3:52085887-52937605	0.0938152556181647	0.516566407901384	0.855886323567132
MR-PCA	glutamine	HMDB0000641	sphinganine-1-phosphate	HMDB0001383	met-d-Gln	GCST90199845	3:121763465-122263465	-0.138243859501702	0.4637995882814	0.765651192267497
MR-PCA	glutamine	HMDB0000641	sphinganine-1-phosphate	HMDB0001383	met-d-Gln	GCST90199845	3:159689586-160441236	-0.133546741150818	0.339924577819335	0.694414256724329
MR-PCA	glutamine	HMDB0000641	sphinganine-1-phosphate	HMDB0001383	met-d-Gln	GCST90199845	4:17991903-18491903	-0.416407237428741	0.374483146358678	0.26615884193214
MR-PCA	glutamine	HMDB0000641	sphinganine-1-phosphate	HMDB0001383	met-d-Gln	GCST90199845	5:55611894-56111894	-0.102337609665641	0.342696030812021	0.765226171511007
MR-PCA	glutamine	HMDB0000641	sphinganine-1-phosphate	HMDB0001383	met-d-Gln	GCST90199845	5:127968645-128468645	-0.372874067985445	0.468940057286678	0.426530740791972
MR-PCA	glutamine	HMDB0000641	sphinganine-1-phosphate	HMDB0001383	met-d-Gln	GCST90199845	5:174698943-175198943	0.308215820499481	0.287499994502119	0.283695307542613
MR-PCA	glutamine	HMDB0000641	sphinganine-1-phosphate	HMDB0001383	met-d-Gln	GCST90199845	6:20425792-20925792	-0.503392623226098	0.455414395373065	0.269007654668818
MR-PCA	glutamine	HMDB0000641	sphinganine-1-phosphate	HMDB0001383	met-d-Gln	GCST90199845	6:56020405-56520405	-0.13561650726445	0.489012087074475	0.781528633349261
MR-PCA	glutamine	HMDB0000641	sphinganine-1-phosphate	HMDB0001383	met-d-Gln	GCST90199845	6:126492728-127693092	0.328176396344416	0.324445716774304	0.311777838979904
MR-PCA	glutamine	HMDB0000641	sphinganine-1-phosphate	HMDB0001383	met-d-Gln	GCST90199845	6:131635614-132135614	-0.52240785929112	0.41846652195657	0.211889635672778
MR-PCA	glutamine	HMDB0000641	sphinganine-1-phosphate	HMDB0001383	met-d-Gln	GCST90199845	7:1635600-2135600	-1.07296714241844	0.630973113862754	0.0890377020588697
MR-PCA	glutamine	HMDB0000641	sphinganine-1-phosphate	HMDB0001383	met-d-Gln	GCST90199845	7:72772933-73272933	-0.120693831168477	0.296319831730619	0.68378081348098
MR-PCA	glutamine	HMDB0000641	sphinganine-1-phosphate	HMDB0001383	met-d-Gln	GCST90199845	8:17124777-17669461	0.726653406266976	0.292637878409509	0.0130239158211738
MR-PCA	glutamine	HMDB0000641	sphinganine-1-phosphate	HMDB0001383	met-d-Gln	GCST90199845	8:126231747-126731747	-0.388127355073157	0.39376709487133	0.324291407180463
MR-PCA	glutamine	HMDB0000641	sphinganine-1-phosphate	HMDB0001383	met-d-Gln	GCST90199845	9:4040541-4540541	0.172688065761332	0.330692848275396	0.601530537838939
MR-PCA	glutamine	HMDB0000641	sphinganine-1-phosphate	HMDB0001383	met-d-Gln	GCST90199845	9:21884172-22384172	0.125967217587143	0.375552370216207	0.737309404630397
MR-PCA	glutamine	HMDB0000641	sphinganine-1-phosphate	HMDB0001383	met-d-Gln	GCST90199845	10:22676227-23176227	0.170748064690336	0.553004670838309	0.75750087623038
MR-PCA	glutamine	HMDB0000641	sphinganine-1-phosphate	HMDB0001383	met-d-Gln	GCST90199845	10:98828483-99609412	0.125903714012767	0.191989044927553	0.511961871788386
MR-PCA	glutamine	HMDB0000641	sphinganine-1-phosphate	HMDB0001383	met-d-Gln	GCST90199845	10:114535278-115035278	-0.212149606327784	0.491594894400721	0.666065799565429
MR-PCA	glutamine	HMDB0000641	sphinganine-1-phosphate	HMDB0001383	met-d-Gln	GCST90199845	11:8005408-8505408	0.0859775490730333	0.252062362104444	0.733031056724827
MR-PCA	glutamine	HMDB0000641	sphinganine-1-phosphate	HMDB0001383	met-d-Gln	GCST90199845	11:73860169-74360169	-0.0447620600367247	0.517398513944398	0.931058065539516
MR-PCA	glutamine	HMDB0000641	sphinganine-1-phosphate	HMDB0001383	met-d-Gln	GCST90199845	12:4051876-4551876	-0.553997557022245	0.362958174576955	0.126925227693046
MR-PCA	glutamine	HMDB0000641	sphinganine-1-phosphate	HMDB0001383	met-d-Gln	GCST90199845	12:46377388-47736079	0.0253490330226103	0.206075353530629	0.902100317499317
MR-PCA	glutamine	HMDB0000641	sphinganine-1-phosphate	HMDB0001383	met-d-Gln	GCST90199845	12:55949170-57674145	-0.106216238000807	0.0803991686449233	0.186464306415403
MR-PCA	glutamine	HMDB0000641	sphinganine-1-phosphate	HMDB0001383	met-d-Gln	GCST90199845	12:57753270-58582050	-0.357364066168389	0.276372538471756	0.195993071694176
MR-PCA	glutamine	HMDB0000641	sphinganine-1-phosphate	HMDB0001383	met-d-Gln	GCST90199845	12:59330993-60240767	0.0857441997055232	0.262009106500384	0.743473842754708
MR-PCA	glutamine	HMDB0000641	sphinganine-1-phosphate	HMDB0001383	met-d-Gln	GCST90199845	14:21242229-21782312	0.158991193216207	0.215394295881769	0.460429244449399
MR-PCA	glutamine	HMDB0000641	sphinganine-1-phosphate	HMDB0001383	met-d-Gln	GCST90199845	14:74940531-75440531	-0.442053899460252	0.47758529763878	0.35465286147068
MR-PCA	glutamine	HMDB0000641	sphinganine-1-phosphate	HMDB0001383	met-d-Gln	GCST90199845	14:94594947-95094947	0.146530400546188	0.308429336622506	0.634725813735902
MR-PCA	glutamine	HMDB0000641	sphinganine-1-phosphate	HMDB0001383	met-d-Gln	GCST90199845	14:100545139-101045139	0.0118212975013282	0.389365982824026	0.975779645932663
MR-PCA	glutamine	HMDB0000641	sphinganine-1-phosphate	HMDB0001383	met-d-Gln	GCST90199845	16:70118909-70618909	0.0222515646044796	0.506174984458186	0.964936111571878
MR-PCA	glutamine	HMDB0000641	sphinganine-1-phosphate	HMDB0001383	met-d-Gln	GCST90199845	17:6935779-7435779	0.0573510266251359	0.322793852207116	0.858981555881324
MR-PCA	glutamine	HMDB0000641	sphinganine-1-phosphate	HMDB0001383	met-d-Gln	GCST90199845	17:25345818-25845818	-0.0780796092043724	0.439027002703415	0.85884318178949
MR-PCA	glutamine	HMDB0000641	sphinganine-1-phosphate	HMDB0001383	met-d-Gln	GCST90199845	18:31306350-31806350	-0.468918690170128	0.498794516830816	0.347164248392015
MR-PCA	glutamine	HMDB0000641	sphinganine-1-phosphate	HMDB0001383	met-d-Gln	GCST90199845	22:44074730-44574730	-0.826032822095252	0.42575392648244	0.0523596533335967
MR-PCA	flavin adenine dinucleotide (fad)	HMDB0001248	cytidine	HMDB0000089	GCST90200376	GCST90200429	2:69949756-70738470	-0.0550168360823266	0.0444603602687284	0.215925379905617
MR-PCA	glycine	HMDB0000123	glucose	HMDB0000122	GCST90200707	met-d-Glucose	1:75967169-76467169	-0.0076412714508163	0.0379448955159958	0.840402928069573
MR-PCA	glycine	HMDB0000123	glucose	HMDB0000122	GCST90200707	met-d-Glucose	2:211036896-212058697	0.0067203773205956	0.0079456740610603	0.397669507823187
MR-PCA	glycine	HMDB0000123	glucose	HMDB0000122	GCST90200707	met-d-Glucose	3:125659669-126159669	0.0122282547529794	0.0247515198524634	0.621277534250334
MR-PCA	glycine	HMDB0000123	glucose	HMDB0000122	GCST90200707	met-d-Glucose	9:6290540-6790540	0.0068091694625077	0.0249961155611301	0.7853074727427
MR-PCA	aspartate	HMDB0000191	docosapentaenoate (n6 dpa; 22:5n6)	HMDB0001976	bioa_004	GCST90199796	2:211431243-211931243	0.118857418612605	0.278801086189897	0.669877457564686
MR-PCA	aspartate	HMDB0000191	docosapentaenoate (n6 dpa; 22:5n6)	HMDB0001976	bioa_004	GCST90199796	4:178111051-178611051	0.0584053111663964	0.111822883001654	0.601460103488825
MR-PCA	aspartate	HMDB0000191	docosapentaenoate (n6 dpa; 22:5n6)	HMDB0001976	bioa_004	GCST90199796	12:101969766-102469766	0.0438665695208959	0.164090442510809	0.78921381641644
MR-PCA	spermidine	HMDB0001257	taurine	HMDB0000251	GCST90200423	bioa_034	1:247789451-248289451	-0.0544184373506421	0.056549606960906	0.335892263732757
MR-PCA	phosphate	HMDB0001429	arachidonate (20:4n6)	HMDB0001043	GCST90200393	M01110	1:21570042-22070042	-0.255561768255153	0.10762118005323	0.017565980758001
MR-PCA	3-(4-hydroxyphenyl)lactate	HMDB0000755	s-1-pyrroline-5-carboxylate	HMDB0001301	GCST90200371	GCST90200381	6:111301079-111801079	0.0667185683354315	0.12938999455446	0.606106345177849
MR-PCA	3-(4-hydroxyphenyl)lactate	HMDB0000755	s-1-pyrroline-5-carboxylate	HMDB0001301	GCST90200371	GCST90200381	17:79941425-80441425	0.226799819686068	0.0928164161119246	0.0145443071545013
MR-PCA	methionine	HMDB0000696	glycerol 3-phosphate	HMDB0000126	bioa_013	M15365	5:89993899-90493899	-0.128524541515086	0.236608467369314	0.586995534017272
MR-PCA	methionine	HMDB0000696	glycerol 3-phosphate	HMDB0000126	bioa_013	M15365	10:81796208-82296208	0.323308482628281	0.282367913466954	0.252213233237974
MR-PCA	methionine	HMDB0000696	glycerol 3-phosphate	HMDB0000126	bioa_013	M15365	12:46900176-47464292	0.319280644758208	0.22430533635937	0.154614511867117
MR-PCA	methionine	HMDB0000696	glycerol 3-phosphate	HMDB0000126	bioa_013	M15365	12:56615040-57115040	0.169097010297415	0.317655106395943	0.59449818254956
MR-PCA	flavin adenine dinucleotide (fad)	HMDB0001248	glutamate	HMDB0000148	GCST90200376	bioa_007	2:69949756-70738470	-0.0155367302639854	0.022638262646958	0.492521425542196
MR-PCA	citrulline	HMDB0000904	serine	HMDB0000187	GCST90200403	GCST90200415	2:211084708-211584708	-0.340753742239898	0.0955323379334326	0.0003612372378164
MR-PCA	citrulline	HMDB0000904	serine	HMDB0000187	GCST90200403	GCST90200415	9:133044244-133573675	-0.0026876692479226	0.0921401172581673	0.976729509377262
MR-PCA	2-aminobutyrate	HMDB0000452	citrulline	HMDB0000904	GCST90200305	M02132	2:64970910-65470910	-0.297305563027676	0.0934995235566047	0.0014739969605201
MR-PCA	2-aminobutyrate	HMDB0000452	citrulline	HMDB0000904	GCST90200305	M02132	4:88993818-89493818	-0.0171591824776665	0.120512296293767	0.886775653216134
MR-PCA	4-methyl-2-oxopentanoate	HMDB0000695	bilirubin (z,z)	HMDB0000054	GCST90199655	M27716	4:88953670-89453670	-0.0426075213995197	0.145447566405059	0.769567428819647
MR-PCA	guanidinoacetate	HMDB0000128	glycerol 3-phosphate	HMDB0000126	GCST90200384	M15365	6:131647278-132147278	-0.0115841910789323	0.172291823676427	0.946393927649131
MR-PCA	guanidinoacetate	HMDB0000128	glycerol 3-phosphate	HMDB0000126	GCST90200384	M15365	12:101043-601043	-0.156870489056793	0.130061307576329	0.227768423885947
MR-PCA	citrate	HMDB0000094	arachidonate (20:4n6)	HMDB0001043	GCST90200304	M01110	5:14503745-15117020	0.0418561235238646	0.12085781803638	0.729098235704406
MR-PCA	citrate	HMDB0000094	arachidonate (20:4n6)	HMDB0001043	GCST90200304	M01110	17:6357018-6961881	0.018418870406799	0.0758074730062253	0.808029366402238
MR-PCA	citrate	HMDB0000094	arachidonate (20:4n6)	HMDB0001043	GCST90200304	M01110	22:19003274-19503274	-0.0711850257897662	0.113025461937446	0.528816241378868
MR-PCA	methionine	HMDB0000696	alpha-ketoglutarate	HMDB0000208	M01302	M33453	1:213396566-213896566	0.0909778133976982	0.146266584538332	0.533941877834238
MR-PCA	stearoyl sphingomyelin (d18:1/18:0)	HMDB0001348	acetoacetate	HMDB0000060	GCST90200335	met-d-Acetoacetate	8:113373776-113873776	0.0211012555979288	0.0303388091561211	0.486729336190249
MR-PCA	stearoyl sphingomyelin (d18:1/18:0)	HMDB0001348	acetoacetate	HMDB0000060	GCST90200335	met-d-Acetoacetate	11:61368608-61868608	-0.124649076911892	0.0327040649547521	0.0001381682153298
MR-PCA	stearoyl sphingomyelin (d18:1/18:0)	HMDB0001348	acetoacetate	HMDB0000060	GCST90200335	met-d-Acetoacetate	14:63982386-64482386	0.0529933396577809	0.0272788784437858	0.0520583440592854
MR-PCA	stearoyl sphingomyelin (d18:1/18:0)	HMDB0001348	acetoacetate	HMDB0000060	GCST90200335	met-d-Acetoacetate	19:8013648-8513648	-0.0152500521727312	0.0151411443066648	0.313842111974669
MR-PCA	stearoyl sphingomyelin (d18:1/18:0)	HMDB0001348	acetoacetate	HMDB0000060	GCST90200335	met-d-Acetoacetate	19:45165640-45665640	0.0336493215637766	0.0243945723482558	0.167778426329034
MR-PCA	bilirubin (z,z)	HMDB0000054	n6,n6,n6-trimethyllysine	HMDB0001325	M27716	GCST90200344	2:234140469-234918570	0.0425528071471982	0.0345314178953871	0.217839841935098
MR-PCA	phenylalanine	HMDB0000159	pyruvate	HMDB0000243	GCST90200396	M00599	12:103005621-103594137	-0.0017306176655405	0.105487121082256	0.986910523662358
MR-PCA	creatine	HMDB0000064	acetoacetate	HMDB0000060	M27718	GCST90200318	2:211346498-211846498	0.0278700363913316	0.0926939254827323	0.763668172776271
MR-PCA	creatine	HMDB0000064	lactate	HMDB0000190	M27718	GCST90200408	2:211346498-211846498	0.0725530756336421	0.0848323398642934	0.392411345712757
MR-PCA	3-methyl-2-oxovalerate	HMDB0000491	phenylalanine	HMDB0000159	M15676	GCST90200396	4:88976422-89476422	-0.261953518783148	0.12661743876281	0.0385594007421768
MR-PCA	acetylphosphate	HMDB0001494	trans-urocanate	HMDB0000301	M15488	GCST90200416	1:109564880-110064880	-0.332199875067282	0.146659150270608	0.0235056091948064
MR-PCA	acetylphosphate	HMDB0001494	trans-urocanate	HMDB0000301	M15488	GCST90200416	6:96128415-96628415	-0.259343198798023	0.177670632908833	0.144376602808958
MR-PCA	mannose	HMDB0000169	glycerol	HMDB0000131	M00584	M15122	2:27182547-28770083	-0.121909141158004	0.0565602228101789	0.0311316012402315
MR-PCA	s-1-pyrroline-5-carboxylate	HMDB0001301	asparagine	HMDB0000168	GCST90200381	bioa_003	8:144432748-145014955	-0.0254656678515413	0.02489893372561	0.306420681521306
MR-PCA	n-acetylornithine	HMDB0003357	tyrosine	HMDB0000158	M15630	GCST90200427	2:73124156-74349562	-0.0136611501373475	0.0232433281152533	0.556703458551827
MR-PCA	4-hydroxyphenylpyruvate	HMDB0000707	sphinganine-1-phosphate	HMDB0001383	GCST90200300	GCST90199845	11:63046797-63546797	0.0359894551578759	0.0977049024874983	0.712613386229368
MR-PCA	4-hydroxyphenylpyruvate	HMDB0000707	sphinganine-1-phosphate	HMDB0001383	GCST90200300	GCST90199845	12:122051275-122551275	-0.0308126909377505	0.108104829328641	0.775624195318205
MR-PCA	asparagine	HMDB0000168	aspartate	HMDB0000191	GCST90200452	M15996	11:61850353-62350353	-0.125045447725943	0.124865338570981	0.316612961018991
MR-PCA	asparagine	HMDB0000168	aspartate	HMDB0000191	GCST90200452	M15996	14:103842789-104825326	0.081646040132653	0.095473342188816	0.392456449836569
MR-PCA	3-methyl-2-oxobutyrate	HMDB0000019	alpha-ketoglutarate	HMDB0000208	M21047	M33453	4:88976422-89476422	0.129903664066376	0.161830140892802	0.422138828998888
MR-PCA	eicosapentaenoate (epa; 20:5n3)	HMDB0001999	n-acetylornithine	HMDB0003357	GCST90200349	bioa_023	11:61319830-61819830	-0.118074032948155	0.0389985665367797	0.0024646288087294
MR-PCA	5-oxoproline	HMDB0000267	sphingosine	HMDB0000252	M01494	GCST90200385	8:144903138-145403138	-0.02218885167925	0.0464805465596185	0.63309203788801
MR-PCA	5-oxoproline	HMDB0000267	taurochenodeoxycholate	HMDB0000951	M01494	GCST90200337	8:144903138-145403138	-0.0698261378607723	0.046285194786667	0.131399415462012
MR-PCA	n6,n6,n6-trimethyllysine	HMDB0001325	taurine	HMDB0000251	GCST90200344	bioa_034	11:64586385-65555309	0.0083156991675027	0.0399260100066341	0.8350121107266
MR-PCA	n6,n6,n6-trimethyllysine	HMDB0001325	taurine	HMDB0000251	GCST90200344	bioa_034	16:67497306-67997306	0.0231144478111863	0.080496967316206	0.773999907318675
MR-PCA	citrulline	HMDB0000904	1-methylxanthine	HMDB0010738	GCST90200403	GCST90199763	2:211084708-211584708	0.0301085823406942	0.0974177381060561	0.757270762096224
MR-PCA	citrulline	HMDB0000904	1-methylxanthine	HMDB0010738	GCST90200403	GCST90199763	9:133044244-133573675	0.0393723215045293	0.0939291006893863	0.675091425685418
MR-PCA	serine	HMDB0000187	myo-inositol	HMDB0000211	bioa_018	GCST90200401	1:11610843-12110843	0.0148888187001201	0.289027297025488	0.958916314267884
MR-PCA	serine	HMDB0000187	myo-inositol	HMDB0000211	bioa_018	GCST90200401	1:119427250-120522606	-0.158803297115945	0.0861210934983058	0.0651899081580114
MR-PCA	serine	HMDB0000187	myo-inositol	HMDB0000211	bioa_018	GCST90200401	2:27480940-27980940	0.216237916323896	0.290553577840009	0.456738950593509
MR-PCA	serine	HMDB0000187	myo-inositol	HMDB0000211	bioa_018	GCST90200401	2:211315692-212076215	-0.191110055439014	0.1139074384539	0.0933927411270565
MR-PCA	serine	HMDB0000187	myo-inositol	HMDB0000211	bioa_018	GCST90200401	3:125660381-126160381	0.255857705400869	0.205083487333312	0.212185534871959
MR-PCA	serine	HMDB0000187	myo-inositol	HMDB0000211	bioa_018	GCST90200401	7:55551853-56922308	-0.110387031857127	0.118834767407249	0.352934735431795
MR-PCA	serine	HMDB0000187	myo-inositol	HMDB0000211	bioa_018	GCST90200401	8:126232621-126732621	0.479766952448575	0.294587738913148	0.103396745716268
MR-PCA	serine	HMDB0000187	myo-inositol	HMDB0000211	bioa_018	GCST90200401	10:65065800-65565800	0.395167854809806	0.345654506436474	0.252936801051855
MR-PCA	theobromine	HMDB0002825	isoleucine	HMDB0000172	GCST90199644	GCST90200399	19:41121480-41621480	0.0189724453382643	0.0892265070361444	0.831613706457079
MR-PCA	beta-alanine	HMDB0000056	creatinine	HMDB0000562	GCST90200361	bioa_026	3:30500404-31000404	0.0240683378298825	0.0246306409497089	0.328484707783746
MR-PCA	choline phosphate	HMDB0001565	glucose	HMDB0000122	GCST90200363	GCST90200440	1:21573292-22142120	0.0409172496955322	0.0616951449294054	0.507191784953735
MR-PCA	choline phosphate	HMDB0001565	glucose	HMDB0000122	GCST90200363	GCST90200440	22:24245541-24745541	-0.136577634030263	0.126109832750097	0.27880601150637
MR-PCA	5-oxoproline	HMDB0000267	spermidine	HMDB0001257	M01494	GCST90200423	8:144903138-145403138	-0.0167804435101276	0.0484436670711355	0.729048992935745
MR-PCA	n-acetyl-aspartyl-glutamate (naag)	HMDB0001067	serine	HMDB0000187	GCST90200684	bioa_018	11:45663099-50986366	0.0313093940203178	0.0118479216480252	0.0082270602400505
MR-PCA	n-acetyl-aspartyl-glutamate (naag)	HMDB0001067	serine	HMDB0000187	GCST90200684	bioa_018	11:54602007-58367668	0.0383225661171728	0.0189096587822194	0.0427019746092161
MR-PCA	glucose	HMDB0000122	xanthine	HMDB0000292	M20489	M03147	2:169551488-170051488	0.295191713455432	0.149415889325463	0.0481957880081691
MR-PCA	citrate	HMDB0000094	lactate	HMDB0000190	met-d-Citrate	GCST90200408	1:206967359-207467359	0.974158724912776	0.269646654727402	0.0003029981005754
MR-PCA	citrate	HMDB0000094	lactate	HMDB0000190	met-d-Citrate	GCST90200408	2:6909613-7409613	0.453358146009429	0.329733784689518	0.16915571132318
MR-PCA	citrate	HMDB0000094	lactate	HMDB0000190	met-d-Citrate	GCST90200408	2:211290507-211790507	-0.681239175798681	0.385367582281277	0.0771002627271455
MR-PCA	citrate	HMDB0000094	lactate	HMDB0000190	met-d-Citrate	GCST90200408	2:241907241-242693157	-0.192759876913512	0.395419584024672	0.625916890217963
MR-PCA	citrate	HMDB0000094	lactate	HMDB0000190	met-d-Citrate	GCST90200408	4:77164144-77664144	1.44139711990302	0.489742684965599	0.0032486752263882
MR-PCA	citrate	HMDB0000094	lactate	HMDB0000190	met-d-Citrate	GCST90200408	5:14438417-15122542	-0.133348713869082	0.131595810642531	0.310907166878257
MR-PCA	citrate	HMDB0000094	lactate	HMDB0000190	met-d-Citrate	GCST90200408	5:43252947-44074677	-0.192798019805136	0.320371448003893	0.547310428702507
MR-PCA	citrate	HMDB0000094	lactate	HMDB0000190	met-d-Citrate	GCST90200408	5:176569252-177069252	0.199691126859154	0.562179723798191	0.722433250175411
MR-PCA	citrate	HMDB0000094	lactate	HMDB0000190	met-d-Citrate	GCST90200408	6:18111878-18611878	0.0911329998557123	0.355017996599385	0.797410632219453
MR-PCA	citrate	HMDB0000094	lactate	HMDB0000190	met-d-Citrate	GCST90200408	6:160159894-160659894	-0.0227719661370389	0.31927987684038	0.943140771546858
MR-PCA	citrate	HMDB0000094	lactate	HMDB0000190	met-d-Citrate	GCST90200408	7:72772933-73272933	0.0302484253240235	0.351177029130025	0.931359572040753
MR-PCA	citrate	HMDB0000094	lactate	HMDB0000190	met-d-Citrate	GCST90200408	8:126256694-126756694	0.0995925712298365	0.345763226441602	0.773318485500588
MR-PCA	citrate	HMDB0000094	lactate	HMDB0000190	met-d-Citrate	GCST90200408	9:95648531-96148531	-0.236693977642542	0.316530243379738	0.454594788248337
MR-PCA	citrate	HMDB0000094	lactate	HMDB0000190	met-d-Citrate	GCST90200408	10:5959218-6459218	0.412770887956199	0.249531821550843	0.0980906689886967
MR-PCA	citrate	HMDB0000094	lactate	HMDB0000190	met-d-Citrate	GCST90200408	10:64654071-65607438	0.298326174960456	0.382495530930132	0.435422175106902
MR-PCA	citrate	HMDB0000094	lactate	HMDB0000190	met-d-Citrate	GCST90200408	10:94589724-95089724	-0.397557673425327	0.390450199155008	0.308581361063135
MR-PCA	citrate	HMDB0000094	lactate	HMDB0000190	met-d-Citrate	GCST90200408	11:61356683-61856683	0.628209351849628	0.445503156301585	0.158506611106162
MR-PCA	citrate	HMDB0000094	lactate	HMDB0000190	met-d-Citrate	GCST90200408	12:20812570-21569526	0.0060454437840856	0.363048048836125	0.98671431132808
MR-PCA	citrate	HMDB0000094	lactate	HMDB0000190	met-d-Citrate	GCST90200408	12:120844110-121665390	0.372046192666493	0.308614748840336	0.22799644560426
MR-PCA	citrate	HMDB0000094	lactate	HMDB0000190	met-d-Citrate	GCST90200408	14:94594947-95094947	0.522472256626935	0.295213200250474	0.0767582427493777
MR-PCA	citrate	HMDB0000094	lactate	HMDB0000190	met-d-Citrate	GCST90200408	14:102387585-102887585	-0.158853926509063	0.478296967415795	0.739795589689682
MR-PCA	citrate	HMDB0000094	lactate	HMDB0000190	met-d-Citrate	GCST90200408	15:42429423-42929423	-0.764049622682302	0.453611167095327	0.0921099373996055
MR-PCA	citrate	HMDB0000094	lactate	HMDB0000190	met-d-Citrate	GCST90200408	15:43028726-45186579	-0.369002598786632	0.333598948525454	0.268671820170485
MR-PCA	citrate	HMDB0000094	lactate	HMDB0000190	met-d-Citrate	GCST90200408	16:58436602-58936602	0.565871971107418	0.434215342522574	0.192504496169904
MR-PCA	citrate	HMDB0000094	lactate	HMDB0000190	met-d-Citrate	GCST90200408	17:6092241-7020419	-0.0280091462369505	0.0772919516160015	0.717067224490075
MR-PCA	citrate	HMDB0000094	lactate	HMDB0000190	met-d-Citrate	GCST90200408	17:57343504-58184169	-0.462315614390796	0.41501504704101	0.265290710601268
MR-PCA	citrate	HMDB0000094	lactate	HMDB0000190	met-d-Citrate	GCST90200408	18:76910235-77410235	0.32093550139791	0.328174063714926	0.32810255698067
MR-PCA	citrate	HMDB0000094	lactate	HMDB0000190	met-d-Citrate	GCST90200408	20:62104494-62604494	-0.656053296390133	0.40699635896969	0.106975218427602
MR-PCA	citrate	HMDB0000094	lactate	HMDB0000190	met-d-Citrate	GCST90200408	22:18883605-19740639	-0.297047777370303	0.183181994352965	0.104889191878245
MR-PCA	trans-urocanate	HMDB0000301	valine	HMDB0000883	GCST90200416	GCST90200442	8:17963874-18463874	0.0565008739590115	0.0917314456419343	0.537935506660329
MR-PCA	trans-urocanate	HMDB0000301	valine	HMDB0000883	GCST90200416	GCST90200442	12:96124750-96624750	-0.0174932980923547	0.0543173509213229	0.747409303865217
MR-PCA	trans-urocanate	HMDB0000301	valine	HMDB0000883	GCST90200416	GCST90200442	19:51269710-51769710	0.0253866805296855	0.0675876785866573	0.707206056937782
MR-PCA	n-acetylornithine	HMDB0003357	5,6-dihydrothymine	HMDB0000079	M15630	GCST90200339	2:73124156-74349562	0.0047050102683267	0.0232901279567165	0.83990314915315
MR-PCA	alanine	HMDB0000161	cystine	HMDB0000192	met-d-Ala	GCST90200382	1:206970800-207470800	-0.318480996201474	0.33194260996108	0.3373341309633
MR-PCA	alanine	HMDB0000161	cystine	HMDB0000192	met-d-Ala	GCST90200382	2:27480940-28253616	0.36444433393818	0.349950476509831	0.297682110973579
MR-PCA	alanine	HMDB0000161	cystine	HMDB0000192	met-d-Ala	GCST90200382	2:64970910-65916674	-0.527136713415747	0.236245462447132	0.0256606435962104
MR-PCA	alanine	HMDB0000161	cystine	HMDB0000192	met-d-Ala	GCST90200382	2:211290507-211790507	0.0435531957935673	0.449035908140901	0.922732208180073
MR-PCA	alanine	HMDB0000161	cystine	HMDB0000192	met-d-Ala	GCST90200382	3:122879946-123379946	-0.451730105496754	0.425773123791287	0.28870610290804
MR-PCA	alanine	HMDB0000161	cystine	HMDB0000192	met-d-Ala	GCST90200382	3:159754026-160551365	0.599051126578645	0.362118776584359	0.0980676752983012
MR-PCA	alanine	HMDB0000161	cystine	HMDB0000192	met-d-Ala	GCST90200382	4:88958565-89458565	-0.245135258160992	0.353470355337631	0.487989495578036
MR-PCA	alanine	HMDB0000161	cystine	HMDB0000192	met-d-Ala	GCST90200382	5:35692098-36469710	-0.276680440578462	0.389758825699741	0.47778102747283
MR-PCA	alanine	HMDB0000161	cystine	HMDB0000192	met-d-Ala	GCST90200382	6:20453952-20953952	0.265983234375289	0.441597660077526	0.546960951789876
MR-PCA	alanine	HMDB0000161	cystine	HMDB0000192	met-d-Ala	GCST90200382	7:94972201-95472201	-0.0054739770364404	0.36404984741987	0.988003189067393
MR-PCA	alanine	HMDB0000161	cystine	HMDB0000192	met-d-Ala	GCST90200382	8:17128898-17669461	0.152638388752139	0.342559184258287	0.655898830690008
MR-PCA	alanine	HMDB0000161	cystine	HMDB0000192	met-d-Ala	GCST90200382	8:49725746-50225746	0.381784845991212	0.547231803092041	0.485386298335286
MR-PCA	alanine	HMDB0000161	cystine	HMDB0000192	met-d-Ala	GCST90200382	8:117935733-118435733	0.0973879874434426	0.4052170212377	0.810070268085973
MR-PCA	alanine	HMDB0000161	cystine	HMDB0000192	met-d-Ala	GCST90200382	8:145497920-145997920	-0.236262184491889	0.487243798679348	0.627750679768172
MR-PCA	alanine	HMDB0000161	cystine	HMDB0000192	met-d-Ala	GCST90200382	9:4033137-4533137	-0.278175722153773	0.364663618423825	0.445565810903651
MR-PCA	alanine	HMDB0000161	cystine	HMDB0000192	met-d-Ala	GCST90200382	11:8005408-8505408	0.187836170258144	0.273375289269313	0.492019693484967
MR-PCA	alanine	HMDB0000161	cystine	HMDB0000192	met-d-Ala	GCST90200382	12:4040249-4540249	-0.337797108933466	0.319116989354212	0.289810736740026
MR-PCA	alanine	HMDB0000161	cystine	HMDB0000192	met-d-Ala	GCST90200382	12:45894827-46394827	-0.24297750691909	0.377942902876317	0.520292398199566
MR-PCA	alanine	HMDB0000161	cystine	HMDB0000192	met-d-Ala	GCST90200382	12:46544011-47796599	0.36135142123443	0.199776780839334	0.0704858299813979
MR-PCA	alanine	HMDB0000161	cystine	HMDB0000192	met-d-Ala	GCST90200382	12:56109642-56609642	0.0426951246965626	0.356411312336285	0.904648139938205
MR-PCA	alanine	HMDB0000161	cystine	HMDB0000192	met-d-Ala	GCST90200382	12:56610577-57110577	-0.0116632148140316	0.235140364271332	0.960440290062862
MR-PCA	alanine	HMDB0000161	cystine	HMDB0000192	met-d-Ala	GCST90200382	12:59740767-60240767	0.382059735255275	0.372862795983077	0.305520930581035
MR-PCA	alanine	HMDB0000161	cystine	HMDB0000192	met-d-Ala	GCST90200382	12:122367989-122867989	-0.41670851541757	0.446825634089945	0.351027771331019
MR-PCA	alanine	HMDB0000161	cystine	HMDB0000192	met-d-Ala	GCST90200382	12:132815816-133315816	0.50467551688575	0.396900115808389	0.203535582258149
MR-PCA	alanine	HMDB0000161	cystine	HMDB0000192	met-d-Ala	GCST90200382	16:69383883-70933639	0.0693261130073126	0.206754000733123	0.737393334049824
MR-PCA	alanine	HMDB0000161	cystine	HMDB0000192	met-d-Ala	GCST90200382	16:70994871-71494871	-0.185006909397975	0.340358899607903	0.586741408127769
MR-PCA	alanine	HMDB0000161	cystine	HMDB0000192	met-d-Ala	GCST90200382	17:79391534-79891534	0.118590620942827	0.43820282329237	0.786675986986838
MR-PCA	alanine	HMDB0000161	cystine	HMDB0000192	met-d-Ala	GCST90200382	21:32796216-33296216	-0.222374125955804	0.550869813241676	0.686449383996771
MR-PCA	alanine	HMDB0000161	cystine	HMDB0000192	met-d-Ala	GCST90200382	22:18934095-19434095	-0.707244745113435	0.44906204791362	0.115270827479923
MR-PCA	paraxanthine	HMDB0001860	ornithine	HMDB0000214	GCST90199654	GCST90200404	19:41091229-41591229	0.100546248886371	0.0911788166336082	0.270141421708663
MR-PCA	oleamide	HMDB0002117	tyrosine	HMDB0000158	M32458	bioa_021	12:21138621-21638621	-0.150444110501328	0.0272258671564522	3.28027831772856e-08
MR-PCA	oleamide	HMDB0002117	tyrosine	HMDB0000158	M32458	bioa_021	19:15740431-16240431	-0.0324642428814105	0.0392961663785368	0.408723120637497
MR-PCA	valine	HMDB0000883	mannose	HMDB0000169	bioa_022	M00584	2:27492603-27992603	-8.8713205915051	0.530490807802683	8.93358234984489e-63
MR-PCA	valine	HMDB0000883	mannose	HMDB0000169	bioa_022	M00584	2:64958074-65458074	0.0049425952133055	0.225693075480769	0.982528018626281
MR-PCA	valine	HMDB0000883	mannose	HMDB0000169	bioa_022	M00584	2:211173777-211673777	0.676936378924554	0.52075980641015	0.193634780028251
MR-PCA	valine	HMDB0000883	mannose	HMDB0000169	bioa_022	M00584	4:88972827-89472827	-0.151914507794323	0.159267872422985	0.340169596099149
MR-PCA	valine	HMDB0000883	mannose	HMDB0000169	bioa_022	M00584	11:116381707-116882500	-0.715404506156715	0.298069252281892	0.0163893175253898
MR-PCA	valine	HMDB0000883	mannose	HMDB0000169	bioa_022	M00584	12:56615040-57115040	-0.427559523765529	0.544575510075718	0.432380631586066
MR-PCA	valine	HMDB0000883	mannose	HMDB0000169	bioa_022	M00584	16:70059237-70559237	-0.170830973490702	0.343404602495889	0.618862814902588
MR-PCA	valine	HMDB0000883	mannose	HMDB0000169	bioa_022	M00584	17:6883609-7383609	0.634244213146052	0.335662667949706	0.0588210333978168
MR-PCA	valine	HMDB0000883	mannose	HMDB0000169	bioa_022	M00584	17:40470632-40970632	-0.467602837229927	0.638710948968061	0.464105095765115
MR-PCA	valine	HMDB0000883	mannose	HMDB0000169	bioa_022	M00584	19:49114511-49614511	0.318752822972114	0.450674661391198	0.479392976441832
MR-PCA	caffeine	HMDB0001847	eicosapentaenoate (epa; 20:5n3)	HMDB0001999	M00569	M18467	7:17037106-17537106	0.0079924791904472	0.126706431830879	0.949703821696848
MR-PCA	caffeine	HMDB0001847	eicosapentaenoate (epa; 20:5n3)	HMDB0001999	M00569	M18467	15:74777880-75277880	-0.126536694414639	0.147955283292015	0.392420473666151
MR-PCA	5-oxoproline	HMDB0000267	1-methylnicotinamide	HMDB0000699	GCST90200280	GCST90200406	8:144861615-145802337	-0.006900709871907	0.034646441730051	0.842125745447066
MR-PCA	5-oxoproline	HMDB0000267	1-methylnicotinamide	HMDB0000699	GCST90200280	GCST90200406	12:56615338-57115338	0.0752352582527765	0.106485665250052	0.479858946486692
MR-PCA	kynurenine	HMDB0000684	cysteine	HMDB0000574	GCST90199636	M31453	8:39554593-40054593	0.141418958296281	0.164822369419721	0.390887889330216
MR-PCA	kynurenine	HMDB0000684	cysteine	HMDB0000574	GCST90199636	M31453	12:111809557-113090766	0.0920164364106478	0.144901351281657	0.525410058547966
MR-PCA	kynurenine	HMDB0000684	cysteine	HMDB0000574	GCST90199636	M31453	16:87568373-88128072	0.0130973223809445	0.0738998394069717	0.859327159782894
MR-PCA	orotidine	HMDB0000788	citrulline	HMDB0000904	GCST90200681	M02132	3:124271035-124771035	0.115325072442154	0.156402881968355	0.460904062388133
MR-PCA	orotidine	HMDB0000788	citrulline	HMDB0000904	GCST90200681	M02132	17:72554076-74203469	0.0034446533851201	0.0420782793576193	0.934755672449554
MR-PCA	taurine	HMDB0000251	acetoacetate	HMDB0000060	bioa_034	met-d-Acetoacetate	19:54074995-54574995	0.0232269715648491	0.0282546699893705	0.411044007310971
MR-PCA	n-formylanthranilic acid	HMDB0004089	n-stearoyl-sphingosine (d18:1/18:0)*	HMDB0004950	GCST90199960	GCST90200341	2:143548189-144048189	0.0335327510822186	0.100366797216331	0.738302565372805
MR-PCA	n-formylanthranilic acid	HMDB0004089	n-stearoyl-sphingosine (d18:1/18:0)*	HMDB0004950	GCST90199960	GCST90200341	17:75643177-76448530	0.0626362627971974	0.0312484015007062	0.0450204927908898
MR-PCA	glycine	HMDB0000123	sarcosine	HMDB0000271	met-d-Gly	GCST90200291	1:11606378-12106378	-0.223143192545797	0.511288712346575	0.662522705560731
MR-PCA	glycine	HMDB0000123	sarcosine	HMDB0000271	met-d-Gly	GCST90200291	1:75982013-76482013	0.494201700085034	0.335676245473026	0.140951491940752
MR-PCA	glycine	HMDB0000123	sarcosine	HMDB0000271	met-d-Gly	GCST90200291	1:120004506-120504506	0.0600072870757338	0.375539015853938	0.873046695255389
MR-PCA	glycine	HMDB0000123	sarcosine	HMDB0000271	met-d-Gly	GCST90200291	1:151589838-152089838	1.14423727834265	0.597610976229041	0.0555325795565785
MR-PCA	glycine	HMDB0000123	sarcosine	HMDB0000271	met-d-Gly	GCST90200291	2:165276338-165776338	0.238003479149542	0.44568994168183	0.593333694331414
MR-PCA	glycine	HMDB0000123	sarcosine	HMDB0000271	met-d-Gly	GCST90200291	2:208538752-212979649	0.0525399097150819	0.0328229391797629	0.109441821863176
MR-PCA	glycine	HMDB0000123	sarcosine	HMDB0000271	met-d-Gly	GCST90200291	2:226790540-227290540	-0.653938032999249	0.449588822024336	0.145800898900806
MR-PCA	glycine	HMDB0000123	sarcosine	HMDB0000271	met-d-Gly	GCST90200291	3:12110357-12610357	0.448614500372711	0.406011715299285	0.269189947784629
MR-PCA	glycine	HMDB0000123	sarcosine	HMDB0000271	met-d-Gly	GCST90200291	3:48534270-49826414	0.283673096968811	0.391993678909378	0.46926987258811
MR-PCA	glycine	HMDB0000123	sarcosine	HMDB0000271	met-d-Gly	GCST90200291	3:125116791-126249375	0.0234007282628361	0.147243349916695	0.873727541803946
MR-PCA	glycine	HMDB0000123	sarcosine	HMDB0000271	met-d-Gly	GCST90200291	4:102676923-103438709	0.443220899046103	0.398731870600534	0.266320365501135
MR-PCA	glycine	HMDB0000123	sarcosine	HMDB0000271	met-d-Gly	GCST90200291	5:90005685-90505685	0.0134872750785758	0.464270664657213	0.976824348519483
MR-PCA	glycine	HMDB0000123	sarcosine	HMDB0000271	met-d-Gly	GCST90200291	5:131427047-131927047	0.148843723129144	0.582136974511515	0.79819403766728
MR-PCA	glycine	HMDB0000123	sarcosine	HMDB0000271	met-d-Gly	GCST90200291	6:131620261-132120261	-0.22618175056067	0.699538393421205	0.746445334437727
MR-PCA	glycine	HMDB0000123	sarcosine	HMDB0000271	met-d-Gly	GCST90200291	6:160518860-161018860	0.740824589278686	0.45131194442256	0.100695490448656
MR-PCA	glycine	HMDB0000123	sarcosine	HMDB0000271	met-d-Gly	GCST90200291	7:55560073-56715237	0.332303621681551	0.235913202086206	0.158958137641316
MR-PCA	glycine	HMDB0000123	sarcosine	HMDB0000271	met-d-Gly	GCST90200291	8:8915380-9434231	0.0696067253827379	0.223682557605592	0.755659752148423
MR-PCA	glycine	HMDB0000123	sarcosine	HMDB0000271	met-d-Gly	GCST90200291	8:17169461-17669461	0.10857736775249	0.313534136856362	0.729116079469105
MR-PCA	glycine	HMDB0000123	sarcosine	HMDB0000271	met-d-Gly	GCST90200291	8:126212070-126756694	0.316577372787637	0.249727156829731	0.204907599600764
MR-PCA	glycine	HMDB0000123	sarcosine	HMDB0000271	met-d-Gly	GCST90200291	9:5668443-7086536	0.124702478903873	0.170576312020078	0.46473906691971
MR-PCA	glycine	HMDB0000123	sarcosine	HMDB0000271	met-d-Gly	GCST90200291	11:8005408-8505408	-0.185143794393865	0.303459318906936	0.54178844219223
MR-PCA	glycine	HMDB0000123	sarcosine	HMDB0000271	met-d-Gly	GCST90200291	12:115016-615016	-0.256047371661179	0.39998743849794	0.522082540387947
MR-PCA	glycine	HMDB0000123	sarcosine	HMDB0000271	met-d-Gly	GCST90200291	12:21136493-21636493	-0.582091174644183	0.466851101922656	0.212454169846276
MR-PCA	glycine	HMDB0000123	sarcosine	HMDB0000271	met-d-Gly	GCST90200291	12:46468358-47667420	0.292545733275312	0.263097668350971	0.266168995754506
MR-PCA	glycine	HMDB0000123	sarcosine	HMDB0000271	met-d-Gly	GCST90200291	12:56615338-57115338	0.240447757212304	0.345634206466157	0.486634776402346
MR-PCA	glycine	HMDB0000123	sarcosine	HMDB0000271	met-d-Gly	GCST90200291	12:57516305-58016305	-0.166329956319982	0.397980068943358	0.67599435484946
MR-PCA	glycine	HMDB0000123	sarcosine	HMDB0000271	met-d-Gly	GCST90200291	12:59343804-59843804	0.364044325559367	0.449325938077465	0.417824661312366
MR-PCA	glycine	HMDB0000123	sarcosine	HMDB0000271	met-d-Gly	GCST90200291	13:50472895-50972895	0.068847818261478	0.434378130100806	0.874064843830121
MR-PCA	glycine	HMDB0000123	sarcosine	HMDB0000271	met-d-Gly	GCST90200291	14:100551720-101051720	-0.694616123354237	0.442714449899528	0.116649438272702
MR-PCA	glycine	HMDB0000123	sarcosine	HMDB0000271	met-d-Gly	GCST90200291	15:42451374-42951374	-0.0115879141024828	0.514875613189426	0.982044134489728
MR-PCA	glycine	HMDB0000123	sarcosine	HMDB0000271	met-d-Gly	GCST90200291	15:43028726-44613739	0.150088291482023	0.470846398260235	0.74990642906569
MR-PCA	glycine	HMDB0000123	sarcosine	HMDB0000271	met-d-Gly	GCST90200291	15:58180763-58713267	0.30682557180581	0.306297388244453	0.316476711887931
MR-PCA	glycine	HMDB0000123	sarcosine	HMDB0000271	met-d-Gly	GCST90200291	16:79678196-80178196	-0.382017822753526	0.542248311675055	0.481116987333295
MR-PCA	glycine	HMDB0000123	sarcosine	HMDB0000271	met-d-Gly	GCST90200291	16:80626853-81422810	0.153308566361834	0.1677253196482	0.360692960826847
MR-PCA	glycine	HMDB0000123	sarcosine	HMDB0000271	met-d-Gly	GCST90200291	17:45235982-45996386	0.177212516352924	0.408581607074059	0.664487334507412
MR-PCA	glycine	HMDB0000123	sarcosine	HMDB0000271	met-d-Gly	GCST90200291	19:17984588-18484588	0.230712354373404	0.454187087946372	0.61147602010096
MR-PCA	phenylalanine	HMDB0000159	kynurenine	HMDB0000684	GCST90200396	M15140	12:103005621-103594137	0.026863151592931	0.104549746784836	0.797224060158411
MR-PCA	3-hydroxybutyrate (bhba)	HMDB0000011	leucine	HMDB0000687	met-d-bOHbutyrate	bioa_011	1:230050269-230550269	-0.122548550093765	0.12690970493393	0.334226471979014
MR-PCA	3-hydroxybutyrate (bhba)	HMDB0000011	leucine	HMDB0000687	met-d-bOHbutyrate	bioa_011	5:41452897-42471829	-0.0137633613014789	0.115316177752345	0.90499549268662
MR-PCA	3-hydroxybutyrate (bhba)	HMDB0000011	leucine	HMDB0000687	met-d-bOHbutyrate	bioa_011	8:8059014-8559014	-0.0540669985517452	0.191503699930616	0.777691449247771
MR-PCA	3-hydroxybutyrate (bhba)	HMDB0000011	leucine	HMDB0000687	met-d-bOHbutyrate	bioa_011	8:8580720-9433358	0.0573460229606752	0.109310408447076	0.599849947282032
MR-PCA	3-hydroxybutyrate (bhba)	HMDB0000011	leucine	HMDB0000687	met-d-bOHbutyrate	bioa_011	8:9546321-10530228	-0.0191108448457698	0.155832588586539	0.902394535120112
MR-PCA	3-hydroxybutyrate (bhba)	HMDB0000011	leucine	HMDB0000687	met-d-bOHbutyrate	bioa_011	8:10591858-11909109	0.123412694726881	0.138019332586485	0.371231142000568
MR-PCA	3-hydroxybutyrate (bhba)	HMDB0000011	leucine	HMDB0000687	met-d-bOHbutyrate	bioa_011	9:107339744-107915739	-0.156228004185412	0.11139303747032	0.160767948413045
MR-PCA	3-hydroxybutyrate (bhba)	HMDB0000011	leucine	HMDB0000687	met-d-bOHbutyrate	bioa_011	10:113694271-114194271	0.234678058426447	0.120605359091417	0.0516746331060694
MR-PCA	3-hydroxybutyrate (bhba)	HMDB0000011	leucine	HMDB0000687	met-d-bOHbutyrate	bioa_011	11:116451535-117240760	-0.66844895250712	0.14568306281813	4.46703358191478e-06
MR-PCA	3-hydroxybutyrate (bhba)	HMDB0000011	leucine	HMDB0000687	met-d-bOHbutyrate	bioa_011	12:122375755-122875755	-0.0804832058854008	0.177713832761914	0.650634483386963
MR-PCA	3-hydroxybutyrate (bhba)	HMDB0000011	leucine	HMDB0000687	met-d-bOHbutyrate	bioa_011	14:94393207-95094947	-0.0390047708853875	0.0996695752090645	0.695545347705134
MR-PCA	3-hydroxybutyrate (bhba)	HMDB0000011	leucine	HMDB0000687	met-d-bOHbutyrate	bioa_011	15:58430643-58980498	0.774124923252424	0.106371924127039	3.39986129707552e-13
MR-PCA	3-hydroxybutyrate (bhba)	HMDB0000011	leucine	HMDB0000687	met-d-bOHbutyrate	bioa_011	16:71899923-73042963	0.226259572852371	0.108210881557189	0.036535835482148
MR-PCA	3-hydroxybutyrate (bhba)	HMDB0000011	leucine	HMDB0000687	met-d-bOHbutyrate	bioa_011	19:45161941-45661941	-0.379582233729219	0.107461847329059	0.0004120378279404
MR-PCA	glycochenodeoxycholate	HMDB0000637	acetate	HMDB0000042	M32346	met-d-Acetate	6:156877825-157377825	-0.0032133337549377	0.0405391796617042	0.936821929410564
MR-PCA	glycine	HMDB0000123	1,7-dimethylurate	HMDB0011103	bioa_008	GCST90199756	1:75967169-76725029	-0.292716531042317	0.35343997776606	0.407561182596862
MR-PCA	glycine	HMDB0000123	1,7-dimethylurate	HMDB0011103	bioa_008	GCST90199756	1:120004506-120504506	-0.886831325603627	0.396247816897852	0.0252163303756653
MR-PCA	glycine	HMDB0000123	1,7-dimethylurate	HMDB0011103	bioa_008	GCST90199756	2:165258389-165758389	-0.315896886343607	0.503818645396887	0.530655858015896
MR-PCA	glycine	HMDB0000123	1,7-dimethylurate	HMDB0011103	bioa_008	GCST90199756	2:210575251-212439946	0.0157420293607801	0.0471677305614291	0.738571427521545
MR-PCA	glycine	HMDB0000123	1,7-dimethylurate	HMDB0011103	bioa_008	GCST90199756	3:125660381-126160381	-0.427928509507123	0.197392755136821	0.0301660045430778
MR-PCA	glycine	HMDB0000123	1,7-dimethylurate	HMDB0011103	bioa_008	GCST90199756	5:89976061-90476061	0.264181197319572	0.539151078027877	0.624137614356286
MR-PCA	glycine	HMDB0000123	1,7-dimethylurate	HMDB0011103	bioa_008	GCST90199756	5:131494202-131994202	0.546029257115571	0.491633395511373	0.266721986759076
MR-PCA	glycine	HMDB0000123	1,7-dimethylurate	HMDB0011103	bioa_008	GCST90199756	6:160525578-161025578	-0.587494132181576	0.46759633306045	0.208966254805961
MR-PCA	glycine	HMDB0000123	1,7-dimethylurate	HMDB0011103	bioa_008	GCST90199756	7:55797215-56297215	-0.268454773611918	0.307916893494746	0.383294767418168
MR-PCA	glycine	HMDB0000123	1,7-dimethylurate	HMDB0011103	bioa_008	GCST90199756	8:8933358-9433358	0.0074595703608966	0.270914482429084	0.978033200845235
MR-PCA	glycine	HMDB0000123	1,7-dimethylurate	HMDB0011103	bioa_008	GCST90199756	8:126232077-126732077	-0.329112795128807	0.315251023742709	0.296498999838972
MR-PCA	glycine	HMDB0000123	1,7-dimethylurate	HMDB0011103	bioa_008	GCST90199756	9:5720079-6894932	0.216917579618593	0.179019882537528	0.225628976150958
MR-PCA	glycine	HMDB0000123	1,7-dimethylurate	HMDB0011103	bioa_008	GCST90199756	10:64798306-65575478	0.308854460782558	0.448907643331103	0.491444361523665
MR-PCA	glycine	HMDB0000123	1,7-dimethylurate	HMDB0011103	bioa_008	GCST90199756	12:46859387-47359387	0.831473952984842	0.387703161604274	0.0319836549817092
MR-PCA	glycine	HMDB0000123	1,7-dimethylurate	HMDB0011103	bioa_008	GCST90199756	12:56611458-57111458	0.783604302915483	0.498759815684285	0.116158139084462
MR-PCA	glycine	HMDB0000123	1,7-dimethylurate	HMDB0011103	bioa_008	GCST90199756	15:58217095-58717095	0.111381011956281	0.428112336033984	0.794734399930184
MR-PCA	glycine	HMDB0000123	1,7-dimethylurate	HMDB0011103	bioa_008	GCST90199756	16:80861176-81361176	0.237417011893388	0.229177195808743	0.30022364564172
MR-PCA	glycine	HMDB0000123	1,7-dimethylurate	HMDB0011103	bioa_008	GCST90199756	17:45188952-45974996	-0.142896833169584	0.46818279963771	0.760201725626358
MR-PCA	glycine	HMDB0000123	1,7-dimethylurate	HMDB0011103	bioa_008	GCST90199756	19:17984588-18484588	0.510861503532072	0.458940564834803	0.265651672142199
MR-PCA	sphingosine	HMDB0000252	docosapentaenoate (n6 dpa; 22:5n6)	HMDB0001976	GCST90200385	GCST90199796	3:56598999-57098999	0.0456653993409961	0.09097917592288	0.615715048450497
MR-PCA	threonine	HMDB0000167	methionine	HMDB0000696	GCST90200432	M01302	2:27589369-28089369	0.0894089735843139	0.166835764570077	0.592020674216481
MR-PCA	threonine	HMDB0000167	methionine	HMDB0000696	GCST90200432	M01302	14:100594368-101094368	-0.364879317437812	0.255313102984345	0.152962704984684
MR-PCA	tryptophan	HMDB0000929	4-hydroxyphenylpyruvate	HMDB0000707	GCST90200441	GCST90200300	4:156527528-157027528	0.159392266423656	0.0927404218029922	0.0856703803300766
MR-PCA	tryptophan	HMDB0000929	4-hydroxyphenylpyruvate	HMDB0000707	GCST90200441	GCST90200300	6:111301079-112053797	0.425139421559324	0.100769527546304	2.45466204235462e-05
MR-PCA	acetylphosphate	HMDB0001494	hydroxy-n6,n6,n6-trimethyllysine*	HMDB01422	M15488	GCST90200240	1:109564880-110064880	0.134835023661507	0.146751970534275	0.358202641061246
MR-PCA	acetylphosphate	HMDB0001494	hydroxy-n6,n6,n6-trimethyllysine*	HMDB01422	M15488	GCST90200240	6:96128415-96628415	0.15895607288783	0.177766831493966	0.371224003862548
MR-PCA	2-aminobutyrate	HMDB0000452	arachidonate (20:4n6)	HMDB0001043	GCST90200305	GCST90200358	2:64970910-65470910	0.121210683878	0.0830517007824293	0.144438381173523
MR-PCA	2-aminobutyrate	HMDB0000452	arachidonate (20:4n6)	HMDB0001043	GCST90200305	GCST90200358	4:88993818-89493818	-0.0397910854092666	0.113070819423647	0.724903548387515
MR-PCA	phosphoethanolamine	HMDB0000224	oleamide	HMDB0002117	GCST90200281	M32458	1:21573292-22073292	0.324325823099376	0.110504109968217	0.0033358406772122
MR-PCA	alpha-ketoglutarate	HMDB0000208	glutamate	HMDB0000148	GCST90200455	GCST90200412	20:44931392-45517926	0.177769455211002	0.0729266267214642	0.0147831560309775
MR-PCA	2-hydroxyphenylacetate	HMDB0000669	histidine	HMDB0000177	GCST90200369	M00059	9:131329579-131829579	-0.122801291405204	0.0996579537924758	0.21786403789779
MR-PCA	2-hydroxyphenylacetate	HMDB0000669	histidine	HMDB0000177	GCST90200369	M00059	12:122051275-122551275	-0.0502778698213464	0.173948297991632	0.772551411009828
MR-PCA	acetate	HMDB0000042	alpha-aminoadipic acid	HMDB0000510	met-d-Acetate	bioa_025	2:27480940-27980940	-0.267524446269141	0.382715115371815	0.484541285239971
MR-PCA	acetate	HMDB0000042	alpha-aminoadipic acid	HMDB0000510	met-d-Acetate	bioa_025	9:4513491-5013491	-0.330018547670042	0.230205034365644	0.151690647827455
MR-PCA	acetate	HMDB0000042	alpha-aminoadipic acid	HMDB0000510	met-d-Acetate	bioa_025	12:111634608-112523499	-0.10147320346114	0.351419714999114	0.772771040390127
MR-PCA	acetate	HMDB0000042	alpha-aminoadipic acid	HMDB0000510	met-d-Acetate	bioa_025	12:112590766-113090766	-0.0852560175576628	0.419924656016507	0.839113976336247
MR-PCA	acetate	HMDB0000042	alpha-aminoadipic acid	HMDB0000510	met-d-Acetate	bioa_025	15:43683941-44183941	-0.162963115517498	0.402072159138003	0.685251030155997
MR-PCA	acetate	HMDB0000042	alpha-aminoadipic acid	HMDB0000510	met-d-Acetate	bioa_025	20:23910811-24695002	-0.215510584107544	0.240103569272687	0.369413009783883
MR-PCA	acetate	HMDB0000042	alpha-aminoadipic acid	HMDB0000510	met-d-Acetate	bioa_025	20:24698737-26432690	0.186010915999597	0.159245934923711	0.242777221284888
MR-PCA	acetate	HMDB0000042	alpha-aminoadipic acid	HMDB0000510	met-d-Acetate	bioa_025	20:32973832-34017690	-0.600380260834201	0.393811448074709	0.127374534447085
MR-PCA	creatinine	HMDB0000562	lactate	HMDB0000190	M00513	GCST90200408	7:23845366-24345366	0.155856069115591	0.136481908742368	0.253473117975945
MR-PCA	leucine	HMDB0000687	inositol 1-phosphate (i1p)	HMDB0000213	bioa_011	M01481	2:27480940-27980940	0.660006786687726	0.757641181118002	0.383681140001787
MR-PCA	leucine	HMDB0000687	inositol 1-phosphate (i1p)	HMDB0000213	bioa_011	M01481	4:88972827-89472827	0.394694007838023	0.418280725975037	0.345368818885829
MR-PCA	leucine	HMDB0000687	inositol 1-phosphate (i1p)	HMDB0000213	bioa_011	M01481	4:186893802-187393802	-0.168283037488865	1.07280924608474	0.875353584017969
MR-PCA	leucine	HMDB0000687	inositol 1-phosphate (i1p)	HMDB0000213	bioa_011	M01481	11:116336283-116883862	-0.608748885021616	0.754870948393692	0.419996248186369
MR-PCA	leucine	HMDB0000687	inositol 1-phosphate (i1p)	HMDB0000213	bioa_011	M01481	15:58477325-58977325	-0.28360079461948	0.782532191041429	0.717042513787954
MR-PCA	leucine	HMDB0000687	inositol 1-phosphate (i1p)	HMDB0000213	bioa_011	M01481	16:70059237-70559237	0.372512961959518	0.671433721823233	0.579029905201586
MR-PCA	lactate	HMDB0000190	alanine	HMDB0000161	met-d-Lactate	bioa_001	2:27348097-28101918	2.08788785739754	0.176102470231573	2.00088014349691e-32
MR-PCA	lactate	HMDB0000190	alanine	HMDB0000161	met-d-Lactate	bioa_001	6:135171067-135671067	0.0115682049357419	0.126388165091192	0.927072122367012
MR-PCA	lactate	HMDB0000190	alanine	HMDB0000161	met-d-Lactate	bioa_001	8:106333124-106833124	0.196309865578939	0.176026270102066	0.264751658298714
MR-PCA	lactate	HMDB0000190	alanine	HMDB0000161	met-d-Lactate	bioa_001	9:4513176-5186407	0.0072728401396272	0.101695105269	0.942986989337371
MR-PCA	lactate	HMDB0000190	alanine	HMDB0000161	met-d-Lactate	bioa_001	10:2727379-3389269	-0.035452190345349	0.0826720522941979	0.668047524562905
MR-PCA	lactate	HMDB0000190	alanine	HMDB0000161	met-d-Lactate	bioa_001	11:118839742-119339742	0.212363488529315	0.158145262199914	0.179324392996224
MR-PCA	lactate	HMDB0000190	alanine	HMDB0000161	met-d-Lactate	bioa_001	12:111162908-111662908	0.0634090006448024	0.168805669811456	0.707189663814744
MR-PCA	lactate	HMDB0000190	alanine	HMDB0000161	met-d-Lactate	bioa_001	12:111682800-113133476	0.126207842837122	0.116250862462618	0.277633511751013
MR-PCA	phosphoethanolamine	HMDB0000224	creatinine	HMDB0000562	GCST90200281	bioa_026	1:21573292-22073292	0.0849142170075176	0.0316163799920239	0.0072363621254824
MR-PCA	beta-alanine	HMDB0000056	4-methyl-2-oxopentanoate	HMDB0000695	GCST90200361	GCST90199655	3:30500404-31000404	0.0029175743921302	0.0732760932391937	0.968239673704078
MR-PCA	mannose	HMDB0000169	lactate	HMDB0000190	M00584	GCST90200408	2:27182547-28770083	-0.181942409752978	0.0608312354356214	0.0027812261241718
MR-PCA	urate	HMDB0000289	allantoin	HMDB0000462	M01604	GCST90200286	4:9676051-10553081	0.218956702488314	0.0465741397399068	2.58572941204137e-06
MR-PCA	creatine	HMDB0000064	oleamide	HMDB0002117	M27718	M32458	2:211346498-211846498	0.168481077477299	0.126630573932821	0.183355929480279
MR-PCA	ornithine	HMDB0000214	arginine	HMDB0000517	bioa_014	bioa_002	2:219037276-219805573	-0.720449278589819	0.136400847227803	1.27883513668125e-07
MR-PCA	ornithine	HMDB0000214	arginine	HMDB0000517	bioa_014	bioa_002	4:144415809-145209327	-1.08492352119261	0.137347161193859	2.8084962448804904e-15
MR-PCA	ornithine	HMDB0000214	arginine	HMDB0000517	bioa_014	bioa_002	6:131638147-132138147	-1.55586551264308	0.117173831972521	3.0947067109451884e-40
MR-PCA	ornithine	HMDB0000214	arginine	HMDB0000517	bioa_014	bioa_002	9:135887106-136387106	-0.43856238149454	0.131823253034387	0.0008781883569373
MR-PCA	ornithine	HMDB0000214	arginine	HMDB0000517	bioa_014	bioa_002	10:97138162-97638162	0.360008577147535	0.14937901554984	0.0159510132234044
MR-PCA	ornithine	HMDB0000214	arginine	HMDB0000517	bioa_014	bioa_002	12:46964292-47464292	0.727538301642509	0.110026786377346	3.7820406599162396e-11
MR-PCA	ornithine	HMDB0000214	arginine	HMDB0000517	bioa_014	bioa_002	12:132819894-133319894	0.0894295517945798	0.142088487012209	0.529091556881607
MR-PCA	ornithine	HMDB0000214	arginine	HMDB0000517	bioa_014	bioa_002	16:68152686-68652686	0.846364479288729	0.144983751946027	5.2942050151617e-09
MR-PCA	ornithine	HMDB0000214	arginine	HMDB0000517	bioa_014	bioa_002	19:12789284-13289284	-1.50433879267263	0.132490727306214	7.06071942006632e-30
MR-PCA	s-1-pyrroline-5-carboxylate	HMDB0001301	glutamine	HMDB0000641	GCST90200381	M00053	8:144432748-145014955	0.0214259843950769	0.0510383386887802	0.67463027926872
MR-PCA	sarcosine	HMDB0000271	ornithine	HMDB0000214	bioa_031	M01493	6:42690673-43190673	0.233770493047933	0.23480608435671	0.3194495952268
MR-PCA	sarcosine	HMDB0000271	ornithine	HMDB0000214	bioa_031	M01493	9:136282183-136851769	0.0915001754616103	0.109635957078997	0.403953207562248
MR-PCA	leucine	HMDB0000687	3-aminoisobutyrate	HMDB0002166	M00060	GCST90200310	4:88976422-89476422	0.0416089145654674	0.105032921930723	0.691993513796971
MR-PCA	leucine	HMDB0000687	3-aminoisobutyrate	HMDB0002166	M00060	GCST90200310	6:45295851-45795851	0.19848300764302	0.181855628106669	0.275082945151974
MR-PCA	betaine	HMDB0000043	creatine	HMDB0000064	GCST90200425	GCST90200323	2:211290507-211790507	-1.25123243792888	0.100448967776247	1.29067868853461e-35
MR-PCA	betaine	HMDB0000043	creatine	HMDB0000064	GCST90200425	GCST90200323	5:78081434-78907016	-0.0007204226965872	0.0595906798012861	0.990354193861411
MR-PCA	betaine	HMDB0000043	creatine	HMDB0000064	GCST90200425	GCST90200323	6:160264283-160825366	0.180480224992382	0.0746997271511686	0.0156887822858712
MR-PCA	betaine	HMDB0000043	creatine	HMDB0000064	GCST90200425	GCST90200323	12:68601-568601	-0.0660472024217473	0.0701046422967333	0.346129622730629
MR-PCA	betaine	HMDB0000043	creatine	HMDB0000064	GCST90200425	GCST90200323	17:17178278-17678278	-0.29449831171126	0.107093227901166	0.005960896254769
MR-PCA	betaine	HMDB0000043	creatine	HMDB0000064	GCST90200425	GCST90200323	21:44165982-44665982	-0.15528848615364	0.116631935005189	0.183044098595385
MR-PCA	retinol (vitamin a)	HMDB0000305	histidine	HMDB0000177	GCST90200405	bioa_009	18:28939457-29439457	0.0829529488651451	0.0473593410101304	0.0798486907782466
MR-PCA	inosine	HMDB0000195	beta-citrylglutamate	HMDB0241915	M01123	GCST90199911	6:85876680-86677325	0.0141907051001396	0.0681623358587954	0.835080749274289
MR-PCA	alanine	HMDB0000161	glycine	HMDB0000123	met-d-Ala	bioa_008	1:206970800-207470800	-0.091967539858107	0.106849107047693	0.389390334258541
MR-PCA	alanine	HMDB0000161	glycine	HMDB0000123	met-d-Ala	bioa_008	2:27480940-28253616	-0.207704728118888	0.0991709067673406	0.0362233028476291
MR-PCA	alanine	HMDB0000161	glycine	HMDB0000123	met-d-Ala	bioa_008	2:64970910-65916674	0.002877349359528	0.0863861253035332	0.973428971473394
MR-PCA	alanine	HMDB0000161	glycine	HMDB0000123	met-d-Ala	bioa_008	3:122879946-123379946	-0.140060137290642	0.171079372297179	0.412966085570398
MR-PCA	alanine	HMDB0000161	glycine	HMDB0000123	met-d-Ala	bioa_008	3:159754026-160551365	0.0825994258233227	0.140582230341731	0.556832773745714
MR-PCA	alanine	HMDB0000161	glycine	HMDB0000123	met-d-Ala	bioa_008	4:88958565-89458565	0.0434689767247004	0.157795542623999	0.782950114987964
MR-PCA	alanine	HMDB0000161	glycine	HMDB0000123	met-d-Ala	bioa_008	5:35692098-36469710	-0.0230860278233183	0.157425227881203	0.883410200622763
MR-PCA	alanine	HMDB0000161	glycine	HMDB0000123	met-d-Ala	bioa_008	6:20453952-20953952	0.40056230780198	0.139630398627261	0.0041211975895087
MR-PCA	alanine	HMDB0000161	glycine	HMDB0000123	met-d-Ala	bioa_008	8:17128898-17669461	0.261528239632789	0.117877130526518	0.0265104619392968
MR-PCA	alanine	HMDB0000161	glycine	HMDB0000123	met-d-Ala	bioa_008	8:49725746-50225746	0.0943350469281943	0.180935449348432	0.602106229362685
MR-PCA	alanine	HMDB0000161	glycine	HMDB0000123	met-d-Ala	bioa_008	8:117935733-118435733	0.0756044008380189	0.142298080187489	0.595203938612836
MR-PCA	alanine	HMDB0000161	glycine	HMDB0000123	met-d-Ala	bioa_008	8:145497920-145997920	-0.339178449259515	0.159187974118883	0.0331156088444155
MR-PCA	alanine	HMDB0000161	glycine	HMDB0000123	met-d-Ala	bioa_008	9:4033137-4533137	0.341975831021284	0.143536336047719	0.0171953659158732
MR-PCA	alanine	HMDB0000161	glycine	HMDB0000123	met-d-Ala	bioa_008	11:8005408-8505408	0.295229647784066	0.127890073240342	0.0209733351952499
MR-PCA	alanine	HMDB0000161	glycine	HMDB0000123	met-d-Ala	bioa_008	12:46544011-47796599	0.577437684098682	0.0743275630324173	7.92187497348521e-15
MR-PCA	alanine	HMDB0000161	glycine	HMDB0000123	met-d-Ala	bioa_008	12:56610577-57110577	0.452696143976106	0.0769938941181432	4.11167320957342e-09
MR-PCA	alanine	HMDB0000161	glycine	HMDB0000123	met-d-Ala	bioa_008	12:59740767-60240767	0.190847052186442	0.129613993560937	0.140905797053751
MR-PCA	alanine	HMDB0000161	glycine	HMDB0000123	met-d-Ala	bioa_008	12:122367989-122867989	-0.0712525983233285	0.150702732431003	0.636354233895964
MR-PCA	alanine	HMDB0000161	glycine	HMDB0000123	met-d-Ala	bioa_008	16:69383883-70933639	-0.133577869532017	0.080512976962129	0.0970986725619742
MR-PCA	alanine	HMDB0000161	glycine	HMDB0000123	met-d-Ala	bioa_008	17:79391534-79891534	-0.189827650375792	0.161538138145865	0.239944349114024
MR-PCA	alanine	HMDB0000161	glycine	HMDB0000123	met-d-Ala	bioa_008	21:32796216-33296216	0.270026390424981	0.195747675152597	0.16775249483744
MR-PCA	alanine	HMDB0000161	glycine	HMDB0000123	met-d-Ala	bioa_008	22:18934095-19434095	0.286762947645682	0.192948896809612	0.1372230793609
MR-PCA	1-methylnicotinamide	HMDB0000699	acetoacetate	HMDB0000060	GCST90200406	met-d-Acetoacetate	6:160317928-160817928	0.0163492171817285	0.0228457693717796	0.47421716119379
MR-PCA	glycine	HMDB0000123	alpha-aminoadipic acid	HMDB0000510	M32338	bioa_025	2:211289363-212090389	-0.0027222851665609	0.0383870065376828	0.943463941445868
MR-PCA	3-(4-hydroxyphenyl)lactate	HMDB0000755	flavin adenine dinucleotide (fad)	HMDB0001248	GCST90200371	GCST90200376	6:111301079-111801079	0.328721332286627	0.148406319770077	0.026759447550985
MR-PCA	3-(4-hydroxyphenyl)lactate	HMDB0000755	flavin adenine dinucleotide (fad)	HMDB0001248	GCST90200371	GCST90200376	17:79941425-80441425	-0.0168951353341912	0.106487905876866	0.873938499052111
MR-PCA	mannose	HMDB0000169	glucuronate	HMDB0000127	M00584	GCST90199641	2:27182547-28770083	-0.0834064243242975	0.061704153776355	0.176466535253722
MR-PCA	isoleucine	HMDB0000172	3-methyl-2-oxovalerate	HMDB0000491	met-d-Ile	GCST90199631	2:27480940-28253174	0.920090061304027	0.395601204301158	0.0200291173722413
MR-PCA	isoleucine	HMDB0000172	3-methyl-2-oxovalerate	HMDB0000491	met-d-Ile	GCST90199631	2:165251927-165751927	0.84481721075921	0.477786500051699	0.0770291806488429
MR-PCA	isoleucine	HMDB0000172	3-methyl-2-oxovalerate	HMDB0000491	met-d-Ile	GCST90199631	4:88890833-89475171	1.21588030832709	0.174968982878852	3.67574027543078e-12
MR-PCA	isoleucine	HMDB0000172	3-methyl-2-oxovalerate	HMDB0000491	met-d-Ile	GCST90199631	8:76193463-76693463	-0.127879437998632	0.444499032046908	0.773581442277136
MR-PCA	isoleucine	HMDB0000172	3-methyl-2-oxovalerate	HMDB0000491	met-d-Ile	GCST90199631	12:56611458-57111458	0.322475116796511	0.333881675073707	0.334125988623309
MR-PCA	isoleucine	HMDB0000172	3-methyl-2-oxovalerate	HMDB0000491	met-d-Ile	GCST90199631	16:69331471-69831471	0.349881465737854	0.351365276747967	0.319358501531464
MR-PCA	isoleucine	HMDB0000172	3-methyl-2-oxovalerate	HMDB0000491	met-d-Ile	GCST90199631	16:69865519-70914672	0.152070190456835	0.295268281466851	0.606536393342887
MR-PCA	isoleucine	HMDB0000172	3-methyl-2-oxovalerate	HMDB0000491	met-d-Ile	GCST90199631	17:6935779-7435779	1.25893695022218	0.321594039416464	9.05251226512421e-05
MR-PCA	isoleucine	HMDB0000172	3-methyl-2-oxovalerate	HMDB0000491	met-d-Ile	GCST90199631	19:49069664-49569664	0.289120674978524	0.276079888485869	0.294990951060726
MR-PCA	1-methylnicotinamide	HMDB0000699	xanthine	HMDB0000292	GCST90200406	M03147	6:160317928-160817928	-0.252812711840719	0.126077195203413	0.0449393646473118
MR-PCA	pantothenate	HMDB0000210	uridine	HMDB0000296	GCST90200279	GCST90200407	1:199230515-199730515	-0.113816430160303	0.10613405330737	0.283547720308461
MR-PCA	3-methyl-2-oxobutyrate	HMDB0000019	taurochenodeoxycholate	HMDB0000951	GCST90199677	GCST90200337	4:88953670-89453670	0.0142609878741761	0.0894813381384166	0.873374318126943
MR-PCA	glutamate	HMDB0000148	caffeine	HMDB0001847	bioa_007	GCST90200436	12:121174861-121674861	0.11561893968374	0.268258806493094	0.666470012815494
MR-PCA	uridine	HMDB0000296	biliverdin	HMDB0001008	M00606	GCST90200706	1:20665172-21165172	-0.239635437494934	0.145521151568543	0.0996115886065957
MR-PCA	uridine	HMDB0000296	biliverdin	HMDB0001008	M00606	GCST90200706	7:47852911-48352911	0.059988479563286	0.144773474382727	0.678609756687907
MR-PCA	uridine	HMDB0000296	biliverdin	HMDB0001008	M00606	GCST90200706	22:50721752-51221752	-0.096801303723025	0.108161522484086	0.370803194574876
MR-PCA	hypoxanthine	HMDB0000157	glycerophosphoethanolamine	HMDB0000114	M03127	GCST90199808	6:16038192-16538192	0.0123209955555023	0.109454114218028	0.910373310841271
MR-PCA	dehydroepiandrosterone sulfate (dhea-s)	HMDB0001032	creatinine	HMDB0000562	GCST90199673	met-d-Creatinine	5:77737524-78237524	0.0066102350832926	0.024352823010448	0.786055646961759
MR-PCA	dehydroepiandrosterone sulfate (dhea-s)	HMDB0001032	creatinine	HMDB0000562	GCST90199673	met-d-Creatinine	7:98825038-100067196	-0.0124432933903125	0.0212785157283712	0.558694296200588
MR-PCA	dehydroepiandrosterone sulfate (dhea-s)	HMDB0001032	creatinine	HMDB0000562	GCST90199673	met-d-Creatinine	13:22064146-22564146	0.0144456121274471	0.0231122226644236	0.531957627391271
MR-PCA	dehydroepiandrosterone sulfate (dhea-s)	HMDB0001032	creatinine	HMDB0000562	GCST90199673	met-d-Creatinine	16:81331584-81831584	-0.0185276936549365	0.0255744528667019	0.468782763029875
MR-PCA	thyroxine	HMDB0000248	phenylalanine	HMDB0000159	GCST90200293	GCST90200396	2:234397317-234897317	-0.0290885348037314	0.141016276196718	0.836573876644767
MR-PCA	thyroxine	HMDB0000248	phenylalanine	HMDB0000159	GCST90200293	GCST90200396	12:121166650-121666650	-0.118257543893738	0.150395530942	0.431685763125304
MR-PCA	dehydroepiandrosterone sulfate (dhea-s)	HMDB0001032	adenosine 5'-monophosphate (amp)	HMDB0000045	M32425	GCST90200356	7:98868801-99739571	-0.167979082328038	0.112519630897956	0.13546679626487
MR-PCA	dehydroepiandrosterone sulfate (dhea-s)	HMDB0001032	adenosine 5'-monophosphate (amp)	HMDB0000045	M32425	GCST90200356	19:48115523-48615523	0.229408459723884	0.116123417069915	0.0482049432924884
MR-PCA	alanine	HMDB0000161	aspartate	HMDB0000191	bioa_001	bioa_004	1:206985954-207485954	-0.221793802554889	0.17068507220254	0.193795398649941
MR-PCA	alanine	HMDB0000161	aspartate	HMDB0000191	bioa_001	bioa_004	2:27143030-28594285	-0.154333492093687	0.136754072298933	0.259088689072627
MR-PCA	alanine	HMDB0000161	aspartate	HMDB0000191	bioa_001	bioa_004	2:64958074-65458074	0.142931172314988	0.138184993831401	0.300974179997271
MR-PCA	alanine	HMDB0000161	aspartate	HMDB0000191	bioa_001	bioa_004	3:71155270-71655270	0.451324522442444	0.25464694568986	0.0763358193190476
MR-PCA	alanine	HMDB0000161	aspartate	HMDB0000191	bioa_001	bioa_004	4:88976422-89476422	0.918097719699089	0.213122782013684	1.64860500648053e-05
MR-PCA	alanine	HMDB0000161	aspartate	HMDB0000191	bioa_001	bioa_004	7:72732874-73232874	0.0338003758202989	0.225517864416352	0.880860136731299
MR-PCA	alanine	HMDB0000161	aspartate	HMDB0000191	bioa_001	bioa_004	8:145568681-146068681	-0.720955793237513	0.253689259410573	0.0044847614463369
MR-PCA	alanine	HMDB0000161	aspartate	HMDB0000191	bioa_001	bioa_004	9:4040541-4540541	0.344982425180922	0.227905349700991	0.130099609872526
MR-PCA	alanine	HMDB0000161	aspartate	HMDB0000191	bioa_001	bioa_004	11:116336283-116836283	-0.093781143575662	0.203442976209653	0.644820005915636
MR-PCA	alanine	HMDB0000161	aspartate	HMDB0000191	bioa_001	bioa_004	12:46636543-47713425	0.300618382788382	0.0984445011395813	0.0022605016763466
MR-PCA	alanine	HMDB0000161	aspartate	HMDB0000191	bioa_001	bioa_004	12:56615040-57115040	0.268178948136056	0.130592372484698	0.0400185375204191
MR-PCA	alanine	HMDB0000161	aspartate	HMDB0000191	bioa_001	bioa_004	12:59727701-60227701	-0.0219059288839028	0.177571944600096	0.901819115016315
MR-PCA	alanine	HMDB0000161	aspartate	HMDB0000191	bioa_001	bioa_004	14:75116447-75616447	0.0782991171449912	0.26297129114371	0.765895676100741
MR-PCA	alanine	HMDB0000161	aspartate	HMDB0000191	bioa_001	bioa_004	16:69621701-70931491	0.129274661815224	0.11843744480579	0.275052223369091
MR-PCA	alanine	HMDB0000161	aspartate	HMDB0000191	bioa_001	bioa_004	17:40568584-41068584	-0.191849818106884	0.293265933811102	0.512993408051494
MR-PCA	alanine	HMDB0000161	aspartate	HMDB0000191	bioa_001	bioa_004	22:18906543-19406543	0.116990614604704	0.223662690985721	0.600927498960377
MR-PCA	4-hydroxyphenylpyruvate	HMDB0000707	thyroxine	HMDB0000248	GCST90200300	GCST90200293	11:63046797-63546797	-0.0507963355202066	0.0969028687610395	0.600140505121576
MR-PCA	4-hydroxyphenylpyruvate	HMDB0000707	thyroxine	HMDB0000248	GCST90200300	GCST90200293	12:122051275-122551275	0.119160673378787	0.107210688512295	0.266369268681985
MR-PCA	cysteinylglycine	HMDB0000078	citrulline	HMDB0000904	GCST90200364	bioa_005	16:15885043-16385043	-0.0059021783696528	0.0577056879198833	0.918533871167817
MR-PCA	cysteinylglycine	HMDB0000078	citrulline	HMDB0000904	GCST90200364	bioa_005	16:89076223-90262231	-0.0180105431041976	0.0333035662306002	0.588645970930351
MR-PCA	betaine	HMDB0000043	4-methyl-2-oxopentanoate	HMDB0000695	M03141	M22116	2:211337631-211837631	-0.0581980124302622	0.0981214751087098	0.553099461340249
MR-PCA	betaine	HMDB0000043	4-methyl-2-oxopentanoate	HMDB0000695	M03141	M22116	5:78095798-78666416	0.0197891368688723	0.0877326942557552	0.821542321412728
MR-PCA	betaine	HMDB0000043	4-methyl-2-oxopentanoate	HMDB0000695	M03141	M22116	12:30349-530349	-0.0020536402787586	0.135370381132511	0.987896133489663
MR-PCA	betaine	HMDB0000043	4-methyl-2-oxopentanoate	HMDB0000695	M03141	M22116	21:44237404-44737404	0.204391196123655	0.114399945526845	0.073996148321724
MR-PCA	3-methyl-2-oxobutyrate	HMDB0000019	creatine	HMDB0000064	M21047	M27718	4:88976422-89476422	0.070968566140371	0.14250004950228	0.61846652538465
MR-PCA	3-methyl-2-oxobutyrate	HMDB0000019	1-methylxanthine	HMDB0010738	M21047	M34389	4:88976422-89476422	-0.232801235048274	0.169741024656822	0.17021653796332
MR-PCA	3-methyl-2-oxovalerate	HMDB0000491	cystine	HMDB0000192	M15676	GCST90200382	4:88976422-89476422	0.0731281640594465	0.12700709077975	0.564763780060298
MR-PCA	histidine	HMDB0000177	myo-inositol	HMDB0000211	met-d-His	GCST90200401	1:168963261-169463261	-0.0410002817209087	0.530779503053249	0.938428315501124
MR-PCA	histidine	HMDB0000177	myo-inositol	HMDB0000211	met-d-His	GCST90200401	2:27491237-27991237	0.529007957232901	0.476781742077713	0.267197711734825
MR-PCA	histidine	HMDB0000177	myo-inositol	HMDB0000211	met-d-His	GCST90200401	2:211290507-212074453	0.325559884874403	0.234343369591479	0.164758871349102
MR-PCA	histidine	HMDB0000177	myo-inositol	HMDB0000211	met-d-His	GCST90200401	3:148408762-149190142	0.522555924540088	0.255957325627863	0.0411937664256153
MR-PCA	histidine	HMDB0000177	myo-inositol	HMDB0000211	met-d-His	GCST90200401	6:134622121-135122121	-0.272848924213436	0.374399148463899	0.466145540880222
MR-PCA	histidine	HMDB0000177	myo-inositol	HMDB0000211	met-d-His	GCST90200401	11:8005408-8505408	0.0185230828226902	0.332209989247646	0.9555352696661
MR-PCA	histidine	HMDB0000177	myo-inositol	HMDB0000211	met-d-His	GCST90200401	12:46932531-47432531	-0.369843309604422	0.434369698254185	0.394520411258633
MR-PCA	histidine	HMDB0000177	myo-inositol	HMDB0000211	met-d-His	GCST90200401	12:56610020-57110020	-0.161861889968273	0.331133286290516	0.624974874194025
MR-PCA	histidine	HMDB0000177	myo-inositol	HMDB0000211	met-d-His	GCST90200401	12:95659569-96755187	0.0603380737253705	0.111587265236161	0.588696837006344
MR-PCA	histidine	HMDB0000177	myo-inositol	HMDB0000211	met-d-His	GCST90200401	14:21241151-21765620	0.192583596415882	0.211051463458312	0.361507723565032
MR-PCA	histidine	HMDB0000177	myo-inositol	HMDB0000211	met-d-His	GCST90200401	14:24625832-25125832	-0.201375094840664	0.333294774055223	0.545713887433957
MR-PCA	histidine	HMDB0000177	myo-inositol	HMDB0000211	met-d-His	GCST90200401	14:94599201-95099201	-0.379900650434933	0.354056088644559	0.283273058414996
MR-PCA	histidine	HMDB0000177	myo-inositol	HMDB0000211	met-d-His	GCST90200401	15:43028726-45092210	-0.582660705552085	0.440100652275346	0.185527615210533
MR-PCA	histidine	HMDB0000177	myo-inositol	HMDB0000211	met-d-His	GCST90200401	20:38915692-39415692	0.190363229709341	0.390217944774459	0.625664433295014
MR-PCA	1-(1-enyl-stearoyl)-2-arachidonoyl-gpe (p-18:0/20:4)*	HMDB0005779	3-ureidopropionate	HMDB0000026	GCST90200058	GCST90200283	11:61307803-62000560	0.113329048665595	0.0583506558104352	0.0521120532876521
MR-PCA	1-(1-enyl-stearoyl)-2-arachidonoyl-gpe (p-18:0/20:4)*	HMDB0005779	3-ureidopropionate	HMDB0000026	GCST90200058	GCST90200283	19:45162079-45662079	0.0848235188137205	0.0895631434704506	0.343597691515384
MR-PCA	1-(1-enyl-stearoyl)-2-arachidonoyl-gpe (p-18:0/20:4)*	HMDB0005779	3-ureidopropionate	HMDB0000026	GCST90200058	GCST90200283	19:55491205-55991205	0.123679972568385	0.0892404026480262	0.16577162824183
MR-PCA	choline phosphate	HMDB0001565	arginine	HMDB0000517	GCST90200363	bioa_002	1:21573292-22142120	0.0314345178407736	0.0349283222300332	0.368135062875992
MR-PCA	choline phosphate	HMDB0001565	arginine	HMDB0000517	GCST90200363	bioa_002	22:24245541-24745541	-0.0308687573337479	0.0772780587652649	0.689561308039531
MR-PCA	phenylpyruvate	HMDB0000205	glycerol	HMDB0000131	GCST90200365	GCST90200325	9:131315554-131815554	0.0316809451027201	0.103670882547033	0.759915659311672
MR-PCA	phenylpyruvate	HMDB0000205	glycerol	HMDB0000131	GCST90200365	GCST90200325	16:58503995-59003995	-0.0334836221562851	0.0994160970468892	0.736265544697727
MR-PCA	5-oxoproline	HMDB0000267	pyruvate	HMDB0000243	M01494	GCST90200430	8:144903138-145403138	-0.0418634038671255	0.0456928761772456	0.359566702748344
MR-PCA	biliverdin	HMDB0001008	bilirubin (z,z)	HMDB0000054	GCST90200706	GCST90200704	2:233898737-234978158	1.1892164798243	0.0248033575091507	0.0
MR-PCA	biliverdin	HMDB0001008	bilirubin (z,z)	HMDB0000054	GCST90200706	GCST90200704	12:21102315-21602315	0.99081401711939	0.107798850881656	3.880403694940249e-20
MR-PCA	n-acetylglucosaminylasparagine	HMDB0000489	adenosine 5'-monophosphate (amp)	HMDB0000045	GCST90200316	GCST90200356	4:178111987-178611987	0.0802358467595588	0.0906622853980033	0.376158272181277
MR-PCA	n-acetylglucosaminylasparagine	HMDB0000489	adenosine 5'-monophosphate (amp)	HMDB0000045	GCST90200316	GCST90200356	6:167457759-167966043	0.0111960684641856	0.0362752429021721	0.757593764525924
MR-PCA	n-acetylglucosaminylasparagine	HMDB0000489	adenosine 5'-monophosphate (amp)	HMDB0000045	GCST90200316	GCST90200356	14:94594947-95094947	0.23462437463482	0.0843057877550728	0.0053856113886695
MR-PCA	n-acetylglucosaminylasparagine	HMDB0000489	adenosine 5'-monophosphate (amp)	HMDB0000045	GCST90200316	GCST90200356	17:64055051-64555051	0.190510664837507	0.0925231956664051	0.0394886426609608
MR-PCA	phenylalanine	HMDB0000159	n-palmitoyl-sphingosine (d18:1/16:0)	HMDB0004949	met-d-Phe	GCST90200336	2:211293055-211793055	-0.665935173563312	0.443966700720613	0.133623083138021
MR-PCA	phenylalanine	HMDB0000159	n-palmitoyl-sphingosine (d18:1/16:0)	HMDB0004949	met-d-Phe	GCST90200336	6:17868392-18368392	0.264683599997353	0.488728939179199	0.588111001054969
MR-PCA	phenylalanine	HMDB0000159	n-palmitoyl-sphingosine (d18:1/16:0)	HMDB0004949	met-d-Phe	GCST90200336	11:57019429-57519429	-0.450484136283977	0.344210144970923	0.19061992586188
MR-PCA	phenylalanine	HMDB0000159	n-palmitoyl-sphingosine (d18:1/16:0)	HMDB0004949	met-d-Phe	GCST90200336	12:56671418-57171418	-0.286885932280059	0.473012145669058	0.544177076100184
MR-PCA	phenylalanine	HMDB0000159	n-palmitoyl-sphingosine (d18:1/16:0)	HMDB0004949	met-d-Phe	GCST90200336	12:102211009-102721004	-0.287385357034489	0.263920913912308	0.276194854897114
MR-PCA	phenylalanine	HMDB0000159	n-palmitoyl-sphingosine (d18:1/16:0)	HMDB0004949	met-d-Phe	GCST90200336	12:102890425-104124563	0.028969817097775	0.119694658617545	0.808756147992169
MR-PCA	phenylalanine	HMDB0000159	n-palmitoyl-sphingosine (d18:1/16:0)	HMDB0004949	met-d-Phe	GCST90200336	12:104125826-104625826	0.0654235568993526	0.3145735347767	0.835248174896485
MR-PCA	phenylalanine	HMDB0000159	n-palmitoyl-sphingosine (d18:1/16:0)	HMDB0004949	met-d-Phe	GCST90200336	14:55161744-55661744	0.050546073246324	0.320885193618875	0.874834463548602
MR-PCA	phenylalanine	HMDB0000159	n-palmitoyl-sphingosine (d18:1/16:0)	HMDB0004949	met-d-Phe	GCST90200336	14:55670870-56170870	-0.191364196800829	0.357625071399397	0.592582602623379
MR-PCA	phenylalanine	HMDB0000159	n-palmitoyl-sphingosine (d18:1/16:0)	HMDB0004949	met-d-Phe	GCST90200336	16:16004626-16504626	0.271199856172351	0.397602605560128	0.495183482706558
MR-PCA	eicosapentaenoate (epa; 20:5n3)	HMDB0001999	glucose	HMDB0000122	GCST90200349	GCST90200440	11:61319830-61819830	0.16554458780637	0.074489320559121	0.0262567188144389
MR-PCA	glycerol 3-phosphate	HMDB0000126	leucine	HMDB0000687	GCST90199638	met-d-Leu	1:20921386-22251981	0.0196998340615371	0.0123127477227722	0.109608714768581
MR-PCA	glycerol 3-phosphate	HMDB0000126	leucine	HMDB0000687	GCST90199638	met-d-Leu	20:5231344-5731344	0.0638177825806237	0.0214122003478358	0.0028783443526598
MR-PCA	4-acetamidobutanoate	HMDB0003681	ornithine	HMDB0000214	GCST90200311	M01493	8:18005709-18505709	0.0056915325909516	0.0700985977818591	0.935288271863593
MR-PCA	5-oxoproline	HMDB0000267	adenosine 5'-diphosphate (adp)	HMDB0001341	M01494	GCST90200355	8:144903138-145403138	-0.0394524492757368	0.061176382429836	0.518994107853137
MR-PCA	eicosapentaenoate (epa; 20:5n3)	HMDB0001999	3-(4-hydroxyphenyl)lactate	HMDB0000755	GCST90200349	GCST90200371	11:61319830-61819830	0.0187845632419072	0.0738823164144097	0.79930258918323
MR-PCA	3-ureidopropionate	HMDB0000026	valine	HMDB0000883	GCST90200283	GCST90200442	22:24662232-25162232	-0.0405599631076168	0.0822995482125097	0.622130334998449
MR-PCA	glutamine	HMDB0000641	acetate	HMDB0000042	GCST90200419	met-d-Acetate	12:56335248-57115338	-0.0237951051413464	0.0177356625608234	0.179708528156389
MR-PCA	biliverdin	HMDB0001008	orotate	HMDB0000226	GCST90200706	GCST90200392	2:233898737-234978158	0.0098613915448683	0.0269026972913919	0.713948946075667
MR-PCA	biliverdin	HMDB0001008	orotate	HMDB0000226	GCST90200706	GCST90200392	12:21102315-21602315	-0.0037775985893817	0.108634828780494	0.97226045916573
MR-PCA	glycine	HMDB0000123	histidine	HMDB0000177	GCST90200707	GCST90200377	1:75967169-76467169	0.0268834348335723	0.141513266595841	0.849331755305603
MR-PCA	glycine	HMDB0000123	histidine	HMDB0000177	GCST90200707	GCST90200377	2:211036896-212058697	-0.155100274880856	0.029647307411824	1.68128186060002e-07
MR-PCA	glycine	HMDB0000123	histidine	HMDB0000177	GCST90200707	GCST90200377	3:125659669-126159669	0.111793771350483	0.0891933014303544	0.210064709161708
MR-PCA	glycine	HMDB0000123	histidine	HMDB0000177	GCST90200707	GCST90200377	9:6290540-6790540	0.0385545571858829	0.0944395028003043	0.683093018108047
MR-PCA	1-(1-enyl-stearoyl)-2-arachidonoyl-gpe (p-18:0/20:4)*	HMDB0005779	3-(4-hydroxyphenyl)lactate	HMDB0000755	GCST90200058	GCST90200371	11:61307803-62000560	0.0151487576093601	0.0557723526486126	0.785915995780969
MR-PCA	1-(1-enyl-stearoyl)-2-arachidonoyl-gpe (p-18:0/20:4)*	HMDB0005779	3-(4-hydroxyphenyl)lactate	HMDB0000755	GCST90200058	GCST90200371	19:45162079-45662079	-0.0336157641017482	0.0855893837153728	0.694499531782826
MR-PCA	1-(1-enyl-stearoyl)-2-arachidonoyl-gpe (p-18:0/20:4)*	HMDB0005779	3-(4-hydroxyphenyl)lactate	HMDB0000755	GCST90200058	GCST90200371	19:55491205-55991205	0.0127901471325889	0.0852864456580521	0.880790699650236
MR-PCA	choline phosphate	HMDB0001565	3-hydroxybutyrate (bhba)	HMDB0000011	GCST90200363	GCST90200367	1:21573292-22142120	-0.0127025598329384	0.0610677652362151	0.835223026184895
MR-PCA	choline phosphate	HMDB0001565	3-hydroxybutyrate (bhba)	HMDB0000011	GCST90200363	GCST90200367	22:24245541-24745541	-0.009339147972719	0.124813304146618	0.940353998323044
MR-PCA	cystathionine	HMDB0000099	2-hydroxyphenylacetate	HMDB0000669	GCST90200383	GCST90200369	1:70631670-71131670	0.023043355288974	0.0808721954620093	0.775693597162479
MR-PCA	cystathionine	HMDB0000099	2-hydroxyphenylacetate	HMDB0000669	GCST90200383	GCST90200369	19:33152807-33652807	0.11216401112081	0.134465483647931	0.404198021595041
MR-PCA	3-ureidopropionate	HMDB0000026	taurochenodeoxycholate	HMDB0000951	GCST90200283	M18494	22:24662232-25162232	-0.217127251148758	0.140246739655682	0.121578873012423
MR-PCA	creatine	HMDB0000064	caffeine	HMDB0001847	M27718	M00569	2:211346498-211846498	-0.279268056604412	0.128046419546162	0.0291841006574727
MR-PCA	ornithine	HMDB0000214	thyroxine	HMDB0000248	bioa_014	GCST90200293	2:219037276-219805573	-0.040429042988391	0.266011183225604	0.879200743217707
MR-PCA	ornithine	HMDB0000214	thyroxine	HMDB0000248	bioa_014	GCST90200293	4:144415809-145209327	-0.50828029455787	0.289813870066808	0.0794619860232993
MR-PCA	ornithine	HMDB0000214	thyroxine	HMDB0000248	bioa_014	GCST90200293	6:131638147-132138147	-0.0597593454902421	0.236350560822148	0.800390320445395
MR-PCA	ornithine	HMDB0000214	thyroxine	HMDB0000248	bioa_014	GCST90200293	10:97138162-97638162	-0.401750481256609	0.286077280914949	0.160216887060349
MR-PCA	ornithine	HMDB0000214	thyroxine	HMDB0000248	bioa_014	GCST90200293	12:46964292-47464292	-0.143910676141032	0.211108403511388	0.495434427143781
MR-PCA	ornithine	HMDB0000214	thyroxine	HMDB0000248	bioa_014	GCST90200293	12:132819894-133319894	-0.0286795408542191	0.297463276547431	0.923191996439834
MR-PCA	ornithine	HMDB0000214	thyroxine	HMDB0000248	bioa_014	GCST90200293	19:12789284-13289284	-0.434664318739097	0.25722725597133	0.0910649578382098
MR-PCA	dihydroorotate	HMDB03349	3-methyl-2-oxobutyrate	HMDB0000019	GCST90200444	GCST90199677	5:53379047-53879047	-0.137624421853677	0.0897043679028621	0.124980510794152
MR-PCA	dihydroorotate	HMDB03349	3-methyl-2-oxobutyrate	HMDB0000019	GCST90200444	GCST90199677	10:104381189-105206827	0.091974401536513	0.110317788531019	0.404437482943867
MR-PCA	dihydroorotate	HMDB03349	3-methyl-2-oxobutyrate	HMDB0000019	GCST90200444	GCST90199677	10:125910495-126410495	0.0027959468939201	0.0890810908142801	0.974961278307853
MR-PCA	dihydroorotate	HMDB03349	3-methyl-2-oxobutyrate	HMDB0000019	GCST90200444	GCST90199677	11:122683181-123183181	-0.0409568432263331	0.128893880267144	0.750669797095157
MR-PCA	dihydroorotate	HMDB03349	3-methyl-2-oxobutyrate	HMDB0000019	GCST90200444	GCST90199677	15:77921365-78954732	-0.0240067170892846	0.0477672703072701	0.615261914098377
MR-PCA	phosphoethanolamine	HMDB0000224	retinol (vitamin a)	HMDB0000305	GCST90200281	GCST90200405	1:21573292-22073292	0.0442353163890118	0.0783889973123054	0.572546464103367
MR-PCA	phosphoethanolamine	HMDB0000224	retinol (vitamin a)	HMDB0000305	GCST90200281	GCST90200405	1:27206842-27706842	0.131467748032515	0.12055358611075	0.275478117787032
MR-PCA	flavin adenine dinucleotide (fad)	HMDB0001248	alanine	HMDB0000161	GCST90200376	met-d-Ala	2:69949756-70738470	0.010457205134396	0.0114681564785774	0.361849216457046
MR-PCA	uridine	HMDB0000296	mannose	HMDB0000169	GCST90200407	M00584	1:20666238-21166238	-0.0043986911996353	0.113093127295615	0.968974568166562
MR-PCA	uridine	HMDB0000296	mannose	HMDB0000169	GCST90200407	M00584	7:47877194-48377194	-0.195559039460581	0.148624539116294	0.188243729837529
MR-PCA	uridine	HMDB0000296	mannose	HMDB0000169	GCST90200407	M00584	22:50686035-51186035	-0.0316341896513573	0.130516570532655	0.808488203856316
MR-PCA	n1-methyl-2-pyridone-5-carboxamide	HMDB0004193	methionine	HMDB0000696	GCST90199778	M01302	2:135485648-135985648	-0.179839104345219	0.162366533992172	0.268029464215195
MR-PCA	n1-methyl-2-pyridone-5-carboxamide	HMDB0004193	acetoacetate	HMDB0000060	GCST90199778	met-d-Acetoacetate	2:135485648-135985648	0.0191412374810944	0.037654017470377	0.611211305672407
MR-PCA	n1-methyl-2-pyridone-5-carboxamide	HMDB0004193	acetoacetate	HMDB0000060	GCST90199778	met-d-Acetoacetate	7:10019022-10519022	0.0537632070141725	0.0276192935383018	0.0515849232361714
MR-PCA	1-(1-enyl-stearoyl)-2-arachidonoyl-gpe (p-18:0/20:4)*	HMDB0005779	threonine	HMDB0000167	GCST90200058	bioa_019	11:61307803-62000560	-0.100813635538705	0.029597156588218	0.0006587552735588
MR-PCA	trans-urocanate	HMDB0000301	creatinine	HMDB0000562	GCST90200416	GCST90200366	8:17963874-18463874	-0.195213987871964	0.0917766892819032	0.03341558418527
MR-PCA	trans-urocanate	HMDB0000301	creatinine	HMDB0000562	GCST90200416	GCST90200366	12:96124750-96624750	0.114335327940051	0.0543431158782052	0.0353826012199648
MR-PCA	trans-urocanate	HMDB0000301	creatinine	HMDB0000562	GCST90200416	GCST90200366	19:51269710-51769710	-0.0172885710361333	0.067620382708348	0.798204887774865
MR-PCA	sphingosine	HMDB0000252	3-(4-hydroxyphenyl)lactate	HMDB0000755	GCST90200385	GCST90200371	3:56598999-57098999	0.0222052175700596	0.086931480661579	0.798388253229383
MR-PCA	3-ureidopropionate	HMDB0000026	1,7-dimethylurate	HMDB0011103	GCST90200283	M34400	22:24662232-25162232	-0.0861795875218545	0.136333124725117	0.527305147369321
MR-PCA	urate	HMDB0000289	mannose	HMDB0000169	GCST90200307	GCST90200435	2:207223753-207723753	0.112332344356939	0.118282120830159	0.342265508143678
MR-PCA	urate	HMDB0000289	mannose	HMDB0000169	GCST90200307	GCST90200435	4:9672167-10439135	-0.0396560359790532	0.06011092861047	0.509437222496481
MR-PCA	urate	HMDB0000289	mannose	HMDB0000169	GCST90200307	GCST90200435	4:88802323-89302323	0.140995191601298	0.119574864531657	0.238343479065734
MR-PCA	urate	HMDB0000289	mannose	HMDB0000169	GCST90200307	GCST90200435	11:64114866-64614866	0.291525484509632	0.120422095217092	0.0154836797010045
MR-PCA	urate	HMDB0000289	mannose	HMDB0000169	GCST90200307	GCST90200435	12:114208961-114708961	-0.111488601368337	0.122492849471687	0.36273594252389
MR-PCA	3-ureidopropionate	HMDB0000026	2-hydroxyglutarate	HMDB0059655	GCST90200283	GCST90199865	22:24662232-25162232	0.0363700952887962	0.0848014715612485	0.668006778147297
MR-PCA	sarcosine	HMDB0000271	3,7-dimethylurate	HMDB0001982	bioa_031	GCST90199755	1:157842259-158342259	-0.270641985661581	0.182176036871645	0.137383116871343
MR-PCA	sarcosine	HMDB0000271	3,7-dimethylurate	HMDB0001982	bioa_031	GCST90199755	9:136282183-136851769	0.120514775439114	0.109812921347834	0.272442399255444
MR-PCA	alanine	HMDB0000161	urea	HMDB0000294	M32339	M01670	2:27480940-27980940	0.239041083151433	0.12618607549196	0.0581780522419684
MR-PCA	alanine	HMDB0000161	urea	HMDB0000294	M32339	M01670	12:46962370-47462370	0.0814938955153903	0.157863467754021	0.605693613555501
MR-PCA	trans-urocanate	HMDB0000301	xanthine	HMDB0000292	GCST90200416	M03147	8:17963874-18463874	0.173720826224326	0.147276901277989	0.238178273767738
MR-PCA	trans-urocanate	HMDB0000301	xanthine	HMDB0000292	GCST90200416	M03147	12:96124750-96624750	0.017051990068546	0.0586276200502424	0.77116412823813
MR-PCA	1-methylnicotinamide	HMDB0000699	myo-inositol	HMDB0000211	GCST90200406	GCST90200401	6:160317928-160817928	-0.137973608908725	0.0858097831476341	0.107856932306418
MR-PCA	4-acetamidobutanoate	HMDB0003681	3-aminoisobutyrate	HMDB0002166	M01558	GCST90200310	8:18010431-18510431	0.0241672226933234	0.0499287802932787	0.628361804307623
MR-PCA	4-acetamidobutanoate	HMDB0003681	3-aminoisobutyrate	HMDB0002166	M01558	GCST90200310	18:22536478-23036478	0.233724135181784	0.168431519721932	0.165243400712349
MR-PCA	5,6-dihydrothymine	HMDB0000079	hippurate	HMDB0000714	GCST90200339	GCST90199624	22:50721854-51221854	-0.0637023372862664	0.102931524672972	0.535994932986063
MR-PCA	biliverdin	HMDB0001008	hippurate	HMDB0000714	GCST90200706	GCST90199624	2:233898737-234978158	-0.0287662264098084	0.0266843992199812	0.281026329911821
MR-PCA	biliverdin	HMDB0001008	hippurate	HMDB0000714	GCST90200706	GCST90199624	12:21102315-21602315	0.069293965364492	0.107770636981711	0.52023947863285
MR-PCA	n1-methyl-2-pyridone-5-carboxamide	HMDB0004193	n-acetylglucosaminylasparagine	HMDB0000489	GCST90199778	GCST90200316	2:135485648-135985648	0.147900673045979	0.141595334924877	0.296239927247138
MR-PCA	n1-methyl-2-pyridone-5-carboxamide	HMDB0004193	n-acetylglucosaminylasparagine	HMDB0000489	GCST90199778	GCST90200316	7:10019022-10519022	0.195292791796758	0.10382066710766	0.0599639045270108
MR-PCA	3-(4-hydroxyphenyl)lactate	HMDB0000755	n-formylanthranilic acid	HMDB0004089	M32197	GCST90199960	17:79879970-80379970	0.204404363149339	0.14253492142071	0.151553672512191
MR-PCA	pyruvate	HMDB0000243	citrate	HMDB0000094	met-d-Pyruvate	met-d-Citrate	1:25486369-25986369	0.106566038285639	0.155964795893334	0.494436359899695
MR-PCA	pyruvate	HMDB0000243	citrate	HMDB0000094	met-d-Pyruvate	met-d-Citrate	1:154991807-156271079	0.0026196839963724	0.0817790409706053	0.974445188335512
MR-PCA	pyruvate	HMDB0000243	citrate	HMDB0000094	met-d-Pyruvate	met-d-Citrate	1:207429229-207929229	0.273869207477814	0.128427056870034	0.0329667180837328
MR-PCA	pyruvate	HMDB0000243	citrate	HMDB0000094	met-d-Pyruvate	met-d-Citrate	2:27480940-28253616	-0.259496644955215	0.120272197922677	0.0309606588275097
MR-PCA	pyruvate	HMDB0000243	citrate	HMDB0000094	met-d-Pyruvate	met-d-Citrate	2:60468043-60968043	-0.0214843006336255	0.113233004484804	0.849516540123399
MR-PCA	pyruvate	HMDB0000243	citrate	HMDB0000094	met-d-Pyruvate	met-d-Citrate	2:173097338-173854224	0.0055764469040246	0.0542907038115297	0.918189500747862
MR-PCA	pyruvate	HMDB0000243	citrate	HMDB0000094	met-d-Pyruvate	met-d-Citrate	3:56611222-57111222	0.187968171301681	0.0992712074729985	0.0582938976613067
MR-PCA	pyruvate	HMDB0000243	citrate	HMDB0000094	met-d-Pyruvate	met-d-Citrate	5:35956855-36456855	0.263786022327008	0.104800351289962	0.0118347488412744
MR-PCA	pyruvate	HMDB0000243	citrate	HMDB0000094	met-d-Pyruvate	met-d-Citrate	5:131157493-131957429	0.43059611943543	0.123381918857039	0.000483119839675
MR-PCA	pyruvate	HMDB0000243	citrate	HMDB0000094	met-d-Pyruvate	met-d-Citrate	7:50177982-50677982	0.199167412856364	0.106364993777814	0.0611388107566237
MR-PCA	pyruvate	HMDB0000243	citrate	HMDB0000094	met-d-Pyruvate	met-d-Citrate	8:106322270-106822270	0.218908686814001	0.115232294499886	0.0574703388114511
MR-PCA	pyruvate	HMDB0000243	citrate	HMDB0000094	met-d-Pyruvate	met-d-Citrate	9:135611502-136391870	0.238409918556585	0.0597721324012758	6.64513039596775e-05
MR-PCA	pyruvate	HMDB0000243	citrate	HMDB0000094	met-d-Pyruvate	met-d-Citrate	10:2869150-3388009	-0.0277247815815941	0.0373932764764962	0.458428146863542
MR-PCA	pyruvate	HMDB0000243	citrate	HMDB0000094	met-d-Pyruvate	met-d-Citrate	11:56961646-57461646	0.110929769780519	0.12623844575563	0.379546569997814
MR-PCA	pyruvate	HMDB0000243	citrate	HMDB0000094	met-d-Pyruvate	met-d-Citrate	12:48145900-49077761	-0.0518121217368999	0.0396142250985096	0.190901434620213
MR-PCA	pyruvate	HMDB0000243	citrate	HMDB0000094	met-d-Pyruvate	met-d-Citrate	16:70994871-71494871	-0.113626152283638	0.129141871746573	0.378937736243314
MR-PCA	pyruvate	HMDB0000243	citrate	HMDB0000094	met-d-Pyruvate	met-d-Citrate	16:87636490-88136490	0.219349440265157	0.106095192041347	0.0386891663460805
MR-PCA	pyruvate	HMDB0000243	citrate	HMDB0000094	met-d-Pyruvate	met-d-Citrate	18:43532791-44032791	0.0979732435777369	0.141852163871449	0.489772017754284
MR-PCA	pyruvate	HMDB0000243	citrate	HMDB0000094	met-d-Pyruvate	met-d-Citrate	21:45449580-45972811	-0.0084783306672504	0.0660444898488626	0.897853780785682
MR-PCA	methionine	HMDB0000696	docosapentaenoate (n6 dpa; 22:5n6)	HMDB0001976	bioa_013	GCST90199796	5:89993899-90493899	0.587971946439823	0.238977364237772	0.0138795125035188
MR-PCA	methionine	HMDB0000696	docosapentaenoate (n6 dpa; 22:5n6)	HMDB0001976	bioa_013	GCST90199796	12:46900176-47464292	0.382152113590012	0.207725571449949	0.0658127321484335
MR-PCA	methionine	HMDB0000696	docosapentaenoate (n6 dpa; 22:5n6)	HMDB0001976	bioa_013	GCST90199796	12:56615040-57115040	0.422906291995871	0.335364000251275	0.207295646567123
MR-PCA	1-(1-enyl-stearoyl)-2-arachidonoyl-gpe (p-18:0/20:4)*	HMDB0005779	creatinine	HMDB0000562	GCST90200058	GCST90200366	11:61307803-62000560	0.0461649426640302	0.0558400381425749	0.408386987189757
MR-PCA	1-(1-enyl-stearoyl)-2-arachidonoyl-gpe (p-18:0/20:4)*	HMDB0005779	creatinine	HMDB0000562	GCST90200058	GCST90200366	19:45162079-45662079	0.0988283323469852	0.0856999254263346	0.248832237887421
MR-PCA	1-(1-enyl-stearoyl)-2-arachidonoyl-gpe (p-18:0/20:4)*	HMDB0005779	creatinine	HMDB0000562	GCST90200058	GCST90200366	19:55491205-55991205	-0.117960257749998	0.0853950278491864	0.167171961630183
MR-PCA	hypotaurine	HMDB0000965	alpha-aminoadipic acid	HMDB0000510	GCST90200379	bioa_025	4:138793652-139293652	0.012421142467307	0.0880486458990449	0.887813566572411
MR-PCA	hypotaurine	HMDB0000965	alpha-aminoadipic acid	HMDB0000510	GCST90200379	bioa_025	5:114821656-115321656	0.0624552848115796	0.077982906428975	0.423198634510086
MR-PCA	hypotaurine	HMDB0000965	alpha-aminoadipic acid	HMDB0000510	GCST90200379	bioa_025	19:47031255-47531255	-0.155035563504009	0.0874072967414052	0.0761104362415141
MR-PCA	glycochenodeoxycholate	HMDB0000637	3-hydroxybutyrate (bhba)	HMDB0000011	M32346	GCST90200367	6:156877825-157377825	0.0932707072335968	0.150927793054233	0.536586995098986
MR-PCA	tryptophan	HMDB0000929	n-acetylaspartate (naa)	HMDB0000812	GCST90200441	GCST90199665	4:156527528-157027528	0.115694093732744	0.090820145024917	0.202705450237391
MR-PCA	tryptophan	HMDB0000929	n-acetylaspartate (naa)	HMDB0000812	GCST90200441	GCST90199665	6:111301079-112053797	0.0217213672678644	0.0987002476081281	0.825813452593208
MR-PCA	3-hydroxybutyrate (bhba)	HMDB0000011	3-methyl-2-oxovalerate	HMDB0000491	met-d-bOHbutyrate	M15676	1:230050269-230550269	-0.102380877174163	0.435015223467913	0.8139370112806
MR-PCA	3-hydroxybutyrate (bhba)	HMDB0000011	3-methyl-2-oxovalerate	HMDB0000491	met-d-bOHbutyrate	M15676	5:41452897-42471829	-1.08699323505806	0.394921650856123	0.0059155232544367
MR-PCA	3-hydroxybutyrate (bhba)	HMDB0000011	3-methyl-2-oxovalerate	HMDB0000491	met-d-bOHbutyrate	M15676	8:8059014-8559014	1.1537671785722	0.651205437528736	0.0764376100160122
MR-PCA	3-hydroxybutyrate (bhba)	HMDB0000011	3-methyl-2-oxovalerate	HMDB0000491	met-d-bOHbutyrate	M15676	8:8580720-9433358	0.760282559652228	0.373614169934043	0.041856872657627
MR-PCA	3-hydroxybutyrate (bhba)	HMDB0000011	3-methyl-2-oxovalerate	HMDB0000491	met-d-bOHbutyrate	M15676	8:9546321-10530228	0.440846427247971	0.534030092861332	0.409082909729825
MR-PCA	3-hydroxybutyrate (bhba)	HMDB0000011	3-methyl-2-oxovalerate	HMDB0000491	met-d-bOHbutyrate	M15676	8:10591858-11909109	0.657846322282119	0.47187401520464	0.163283085267584
MR-PCA	3-hydroxybutyrate (bhba)	HMDB0000011	3-methyl-2-oxovalerate	HMDB0000491	met-d-bOHbutyrate	M15676	9:107339744-107915739	-0.241122365253895	0.381704897463	0.527583987009535
MR-PCA	3-hydroxybutyrate (bhba)	HMDB0000011	3-methyl-2-oxovalerate	HMDB0000491	met-d-bOHbutyrate	M15676	10:113694271-114194271	1.03472282703802	0.412076711970263	0.0120391183952914
MR-PCA	3-hydroxybutyrate (bhba)	HMDB0000011	3-methyl-2-oxovalerate	HMDB0000491	met-d-bOHbutyrate	M15676	11:116451535-117240760	-0.937531559373499	0.499679936156007	0.0606190147966267
MR-PCA	3-hydroxybutyrate (bhba)	HMDB0000011	3-methyl-2-oxovalerate	HMDB0000491	met-d-bOHbutyrate	M15676	12:122375755-122875755	0.762471524873866	0.603156649881474	0.206181520593723
MR-PCA	3-hydroxybutyrate (bhba)	HMDB0000011	3-methyl-2-oxovalerate	HMDB0000491	met-d-bOHbutyrate	M15676	14:94393207-95094947	-0.160757627387425	0.341748603580026	0.638071178230301
MR-PCA	3-hydroxybutyrate (bhba)	HMDB0000011	3-methyl-2-oxovalerate	HMDB0000491	met-d-bOHbutyrate	M15676	15:58430643-58980498	0.839934256670878	0.364564964736033	0.0212262503273298
MR-PCA	3-hydroxybutyrate (bhba)	HMDB0000011	3-methyl-2-oxovalerate	HMDB0000491	met-d-bOHbutyrate	M15676	16:71899923-73042963	-0.304067054608367	0.371256292107282	0.412773886815232
MR-PCA	3-hydroxybutyrate (bhba)	HMDB0000011	3-methyl-2-oxovalerate	HMDB0000491	met-d-bOHbutyrate	M15676	19:45161941-45661941	0.228488804422852	0.367134179836856	0.533706651271678
MR-PCA	inositol 1-phosphate (i1p)	HMDB0000213	cortisol	HMDB0000063	M01481	GCST90200378	1:5349333-5849333	-0.0126619699956517	0.0818919952022204	0.877122541462654
MR-PCA	inositol 1-phosphate (i1p)	HMDB0000213	cortisol	HMDB0000063	M01481	GCST90200378	4:31607204-32397858	-0.0064759502405067	0.061274743288138	0.915830611600215
MR-PCA	inositol 1-phosphate (i1p)	HMDB0000213	cortisol	HMDB0000063	M01481	GCST90200378	4:66148855-66648855	0.0226782133644795	0.0679507000330286	0.738571911956988
MR-PCA	inositol 1-phosphate (i1p)	HMDB0000213	cortisol	HMDB0000063	M01481	GCST90200378	10:114775621-115275621	-0.0521168790685762	0.0572637310549248	0.362759116124386
MR-PCA	inositol 1-phosphate (i1p)	HMDB0000213	cortisol	HMDB0000063	M01481	GCST90200378	12:62771708-63271708	0.0381350393694825	0.0589463346745863	0.517667508593779
MR-PCA	inositol 1-phosphate (i1p)	HMDB0000213	cortisol	HMDB0000063	M01481	GCST90200378	15:77060646-77560646	0.0755197428001709	0.0733280047389005	0.303061876021549
MR-PCA	spermidine	HMDB0001257	n6,n6,n6-trimethyllysine	HMDB0001325	GCST90200423	GCST90200344	1:247789451-248289451	0.112739920366722	0.0846862417550038	0.183101477925061
MR-PCA	5-acetylamino-6-formylamino-3-methyluracil	HMDB0011105	4-acetamidobutanoate	HMDB0003681	GCST90200680	M01558	8:17743764-18765840	0.449507274764598	0.0363782879918147	4.494564440875e-35
MR-PCA	leucine	HMDB0000687	s-1-pyrroline-5-carboxylate	HMDB0001301	M00060	GCST90200381	4:88976422-89476422	-0.102676042443563	0.105237404205429	0.32923243107404
MR-PCA	leucine	HMDB0000687	s-1-pyrroline-5-carboxylate	HMDB0001301	M00060	GCST90200381	6:45295851-45795851	-0.375827858844405	0.182221762892349	0.0391625204769143
MR-PCA	3-hydroxybutyrate (bhba)	HMDB0000011	caffeine	HMDB0001847	met-d-bOHbutyrate	M00569	1:230050269-230550269	-0.773812428611476	0.436666390564784	0.0763795104961995
MR-PCA	3-hydroxybutyrate (bhba)	HMDB0000011	caffeine	HMDB0001847	met-d-bOHbutyrate	M00569	5:41452897-42471829	-0.0117507051283636	0.396572214477709	0.976361595452184
MR-PCA	3-hydroxybutyrate (bhba)	HMDB0000011	caffeine	HMDB0001847	met-d-bOHbutyrate	M00569	8:8059014-8559014	2.23378242904859	0.653596083451434	0.0006315725674632
MR-PCA	3-hydroxybutyrate (bhba)	HMDB0000011	caffeine	HMDB0001847	met-d-bOHbutyrate	M00569	8:8580720-9433358	0.258817943121917	0.375069793104252	0.490161013822432
MR-PCA	3-hydroxybutyrate (bhba)	HMDB0000011	caffeine	HMDB0001847	met-d-bOHbutyrate	M00569	8:9546321-10530228	0.437661498906476	0.538888332438217	0.416702010110246
MR-PCA	3-hydroxybutyrate (bhba)	HMDB0000011	caffeine	HMDB0001847	met-d-bOHbutyrate	M00569	8:10591858-11909109	0.516956014793024	0.473735954490438	0.27517064180965
MR-PCA	3-hydroxybutyrate (bhba)	HMDB0000011	caffeine	HMDB0001847	met-d-bOHbutyrate	M00569	9:107339744-107915739	-0.0618455915965251	0.383222652865576	0.871791816426311
MR-PCA	3-hydroxybutyrate (bhba)	HMDB0000011	caffeine	HMDB0001847	met-d-bOHbutyrate	M00569	10:113694271-114194271	-0.487207248685171	0.41383677722054	0.239078476036806
MR-PCA	3-hydroxybutyrate (bhba)	HMDB0000011	caffeine	HMDB0001847	met-d-bOHbutyrate	M00569	11:116451535-117240760	0.087723352627072	0.501673604965998	0.861188535417518
MR-PCA	3-hydroxybutyrate (bhba)	HMDB0000011	caffeine	HMDB0001847	met-d-bOHbutyrate	M00569	12:122375755-122875755	-0.88564448091378	0.605487615776528	0.143550505559358
MR-PCA	3-hydroxybutyrate (bhba)	HMDB0000011	caffeine	HMDB0001847	met-d-bOHbutyrate	M00569	14:94393207-95094947	0.102424837534096	0.343789462400046	0.765757382987988
MR-PCA	3-hydroxybutyrate (bhba)	HMDB0000011	caffeine	HMDB0001847	met-d-bOHbutyrate	M00569	15:58430643-58980498	0.694923213721319	0.366004583690566	0.057607414372661
MR-PCA	3-hydroxybutyrate (bhba)	HMDB0000011	caffeine	HMDB0001847	met-d-bOHbutyrate	M00569	16:71899923-73042963	0.822091023458139	0.372712117065516	0.0274050294363173
MR-PCA	3-hydroxybutyrate (bhba)	HMDB0000011	caffeine	HMDB0001847	met-d-bOHbutyrate	M00569	19:45161941-45661941	-0.243693260842752	0.368573760654887	0.508497474165515
MR-PCA	arachidonate (20:4n6)	HMDB0001043	sulfate*	HMDB01448	GCST90200358	GCST90199896	11:61052244-62029047	-0.0207989208243018	0.0487695053973798	0.669762567579591
MR-PCA	sphinganine	HMDB0000269	anthranilate	HMDB0001123	GCST90200374	GCST90200324	3:56598999-57098999	-0.140648998775973	0.0977905853335596	0.150358233097113
MR-PCA	n-acetyl-aspartyl-glutamate (naag)	HMDB0001067	2-oxoarginine*	HMDB0004225	GCST90200684	GCST90199903	11:45663099-50986366	0.0214130609539662	0.0218942256444491	0.328062842407433
MR-PCA	n-acetyl-aspartyl-glutamate (naag)	HMDB0001067	2-oxoarginine*	HMDB0004225	GCST90200684	GCST90199903	11:54602007-58367668	0.0450935861198943	0.0336689953066112	0.180466256438733
MR-PCA	valine	HMDB0000883	arginine	HMDB0000517	bioa_022	GCST90200372	2:64958074-65458074	0.0461402750597098	0.220552929930789	0.834289981315954
MR-PCA	valine	HMDB0000883	arginine	HMDB0000517	bioa_022	GCST90200372	2:211173777-211673777	0.827743672579715	0.444496949051226	0.0625744435209595
MR-PCA	valine	HMDB0000883	arginine	HMDB0000517	bioa_022	GCST90200372	4:88972827-89472827	-0.0154729006501749	0.147664980036185	0.916547349339062
MR-PCA	valine	HMDB0000883	arginine	HMDB0000517	bioa_022	GCST90200372	11:116381707-116882500	0.0255105823187619	0.32669537815887	0.937759042112864
MR-PCA	valine	HMDB0000883	arginine	HMDB0000517	bioa_022	GCST90200372	12:56615040-57115040	0.382668105617495	0.583127624335132	0.511673650573219
MR-PCA	valine	HMDB0000883	arginine	HMDB0000517	bioa_022	GCST90200372	16:70059237-70559237	0.439797314761302	0.327082043147862	0.178751677844168
MR-PCA	valine	HMDB0000883	arginine	HMDB0000517	bioa_022	GCST90200372	17:6883609-7383609	-0.10141919919533	0.349365101260841	0.771590000666272
MR-PCA	valine	HMDB0000883	arginine	HMDB0000517	bioa_022	GCST90200372	17:40470632-40970632	0.947264104155883	0.594623626671189	0.111149376258326
MR-PCA	valine	HMDB0000883	arginine	HMDB0000517	bioa_022	GCST90200372	19:49114511-49614511	0.057946681228938	0.423086174002735	0.891060920033388
MR-PCA	histidine	HMDB0000177	hydroxy-n6,n6,n6-trimethyllysine*	HMDB01422	met-d-His	GCST90200240	1:168963261-169463261	-0.714413747690835	0.530854737930591	0.178373441748458
MR-PCA	histidine	HMDB0000177	hydroxy-n6,n6,n6-trimethyllysine*	HMDB01422	met-d-His	GCST90200240	2:27491237-27991237	0.654895607473852	0.476865154024931	0.169648225873055
MR-PCA	histidine	HMDB0000177	hydroxy-n6,n6,n6-trimethyllysine*	HMDB01422	met-d-His	GCST90200240	2:211290507-212074453	-0.414193683205685	0.234368525840319	0.0771821511850857
MR-PCA	histidine	HMDB0000177	hydroxy-n6,n6,n6-trimethyllysine*	HMDB01422	met-d-His	GCST90200240	3:148408762-149190142	-0.398082265544256	0.256046720333274	0.120011551591876
MR-PCA	histidine	HMDB0000177	hydroxy-n6,n6,n6-trimethyllysine*	HMDB01422	met-d-His	GCST90200240	6:134622121-135122121	0.571059913734137	0.374470750895295	0.127264413893658
MR-PCA	histidine	HMDB0000177	hydroxy-n6,n6,n6-trimethyllysine*	HMDB01422	met-d-His	GCST90200240	11:8005408-8505408	-0.226302116442973	0.332489892824838	0.496106551700087
MR-PCA	histidine	HMDB0000177	hydroxy-n6,n6,n6-trimethyllysine*	HMDB01422	met-d-His	GCST90200240	12:46932531-47432531	0.812909249397273	0.434445795832645	0.061325569165693
MR-PCA	histidine	HMDB0000177	hydroxy-n6,n6,n6-trimethyllysine*	HMDB01422	met-d-His	GCST90200240	12:56610020-57110020	0.0179643326865375	0.331189791629216	0.956742512695523
MR-PCA	histidine	HMDB0000177	hydroxy-n6,n6,n6-trimethyllysine*	HMDB01422	met-d-His	GCST90200240	12:95659569-96755187	-0.0101809504021992	0.111606947038964	0.92731661099036
MR-PCA	histidine	HMDB0000177	hydroxy-n6,n6,n6-trimethyllysine*	HMDB01422	met-d-His	GCST90200240	14:21241151-21765620	-0.356323793249462	0.211083609221772	0.0913978970108228
MR-PCA	histidine	HMDB0000177	hydroxy-n6,n6,n6-trimethyllysine*	HMDB01422	met-d-His	GCST90200240	14:24625832-25125832	0.139930344422008	0.333353096164584	0.674656298385625
MR-PCA	histidine	HMDB0000177	hydroxy-n6,n6,n6-trimethyllysine*	HMDB01422	met-d-His	GCST90200240	14:94599201-95099201	0.210578673645929	0.35413081615387	0.552087298408416
MR-PCA	histidine	HMDB0000177	hydroxy-n6,n6,n6-trimethyllysine*	HMDB01422	met-d-His	GCST90200240	15:43028726-45092210	-0.205490922098224	0.440197330880161	0.64063190970712
MR-PCA	histidine	HMDB0000177	hydroxy-n6,n6,n6-trimethyllysine*	HMDB01422	met-d-His	GCST90200240	20:38915692-39415692	0.0804406190295505	0.390629921809868	0.836849192044746
MR-PCA	bilirubin (z,z)	HMDB0000054	acetoacetate	HMDB0000060	M27716	GCST90200318	2:234140469-234918570	0.0138722815480128	0.0376459785155073	0.71250562436739
MR-PCA	adenosine	HMDB0000050	glycochenodeoxycholate	HMDB0000637	M00555	GCST90200342	1:109564880-110064880	-0.155535520721195	0.146988771071926	0.289989069894206
MR-PCA	adenosine	HMDB0000050	glycochenodeoxycholate	HMDB0000637	M00555	GCST90200342	6:96128415-96628415	0.0179414831646309	0.17803735356109	0.919730103523037
MR-PCA	urate	HMDB0000289	cortisone	HMDB0002802	GCST90200307	M01769	4:9672167-10439135	-0.0440178786749385	0.061208923100116	0.472053720347006
MR-PCA	urate	HMDB0000289	cortisone	HMDB0002802	GCST90200307	M01769	4:88802323-89302323	-0.18179041412196	0.139083917368993	0.191193826494703
MR-PCA	glycine	HMDB0000123	tyrosine	HMDB0000158	met-d-Gly	met-d-Tyr	1:11606378-12106378	-0.19890973263741	0.134290397580428	0.138555675171823
MR-PCA	glycine	HMDB0000123	tyrosine	HMDB0000158	met-d-Gly	met-d-Tyr	1:75982013-76482013	0.0133737530763593	0.0911682082724612	0.883374213282582
MR-PCA	glycine	HMDB0000123	tyrosine	HMDB0000158	met-d-Gly	met-d-Tyr	1:120004506-120504506	-0.189894455803045	0.102867613118523	0.0648910169650783
MR-PCA	glycine	HMDB0000123	tyrosine	HMDB0000158	met-d-Gly	met-d-Tyr	1:151589838-152089838	-0.246483267762609	0.173523746745411	0.155474264416183
MR-PCA	glycine	HMDB0000123	tyrosine	HMDB0000158	met-d-Gly	met-d-Tyr	2:165276338-165776338	-0.223548970505484	0.1192744766801	0.0608973816829024
MR-PCA	glycine	HMDB0000123	tyrosine	HMDB0000158	met-d-Gly	met-d-Tyr	2:226790540-227290540	-0.142426106830556	0.126410883036923	0.259872805639498
MR-PCA	glycine	HMDB0000123	tyrosine	HMDB0000158	met-d-Gly	met-d-Tyr	3:12110357-12610357	-0.0428495386001621	0.113350000261839	0.705409369675191
MR-PCA	glycine	HMDB0000123	tyrosine	HMDB0000158	met-d-Gly	met-d-Tyr	3:48534270-49826414	0.125250046953566	0.132620721910598	0.344953583180478
MR-PCA	glycine	HMDB0000123	tyrosine	HMDB0000158	met-d-Gly	met-d-Tyr	3:125116791-126249375	0.0746378842244764	0.044371128787988	0.0925441700372498
MR-PCA	glycine	HMDB0000123	tyrosine	HMDB0000158	met-d-Gly	met-d-Tyr	4:89427537-89927537	-0.323429992680377	0.138516209891344	0.0195454413301358
MR-PCA	glycine	HMDB0000123	tyrosine	HMDB0000158	met-d-Gly	met-d-Tyr	4:102676923-103438709	0.490115866434167	0.107872730676891	5.5337264365359e-06
MR-PCA	glycine	HMDB0000123	tyrosine	HMDB0000158	met-d-Gly	met-d-Tyr	5:55607548-56107548	-0.390127851936627	0.085983778041965	5.69989557010891e-06
MR-PCA	glycine	HMDB0000123	tyrosine	HMDB0000158	met-d-Gly	met-d-Tyr	5:90005685-90505685	-0.481571198497205	0.121053831881652	6.94513887447579e-05
MR-PCA	glycine	HMDB0000123	tyrosine	HMDB0000158	met-d-Gly	met-d-Tyr	5:131427047-131927047	-0.370987039684166	0.149835764074571	0.01328792561049
MR-PCA	glycine	HMDB0000123	tyrosine	HMDB0000158	met-d-Gly	met-d-Tyr	6:131620261-132120261	0.224929115954683	0.191124725897633	0.2392470640152
MR-PCA	glycine	HMDB0000123	tyrosine	HMDB0000158	met-d-Gly	met-d-Tyr	6:160518860-161018860	-0.223708518130587	0.126213765382044	0.0763186664465717
MR-PCA	glycine	HMDB0000123	tyrosine	HMDB0000158	met-d-Gly	met-d-Tyr	7:55560073-56715237	-0.0066950562692033	0.0592339387097977	0.91000885663615
MR-PCA	glycine	HMDB0000123	tyrosine	HMDB0000158	met-d-Gly	met-d-Tyr	8:8915380-9434231	0.209448903096264	0.0498512022678704	2.65173943322273e-05
MR-PCA	glycine	HMDB0000123	tyrosine	HMDB0000158	met-d-Gly	met-d-Tyr	8:17169461-17669461	0.269516309413699	0.0774146875201457	0.0004986841359482
MR-PCA	glycine	HMDB0000123	tyrosine	HMDB0000158	met-d-Gly	met-d-Tyr	8:116710729-117210729	-0.298475850435483	0.137559756530592	0.0300227217375401
MR-PCA	glycine	HMDB0000123	tyrosine	HMDB0000158	met-d-Gly	met-d-Tyr	8:126212070-126756694	-0.590319649946419	0.0684368465705843	6.36697452508913e-18
MR-PCA	glycine	HMDB0000123	tyrosine	HMDB0000158	met-d-Gly	met-d-Tyr	9:5668443-7086536	-0.107440159361332	0.0458072211609073	0.0190023329069813
MR-PCA	glycine	HMDB0000123	tyrosine	HMDB0000158	met-d-Gly	met-d-Tyr	11:8005408-8505408	0.298468094914447	0.0901784958974963	0.0009338000695818
MR-PCA	glycine	HMDB0000123	tyrosine	HMDB0000158	met-d-Gly	met-d-Tyr	12:115016-615016	-0.245987395086132	0.126311258018837	0.0514784040600223
MR-PCA	glycine	HMDB0000123	tyrosine	HMDB0000158	met-d-Gly	met-d-Tyr	12:21136493-21636493	-0.764428820093884	0.130767487016418	5.0441182784007906e-09
MR-PCA	glycine	HMDB0000123	tyrosine	HMDB0000158	met-d-Gly	met-d-Tyr	12:46468358-47667420	0.28094460698219	0.0712872381099311	8.11350257054062e-05
MR-PCA	glycine	HMDB0000123	tyrosine	HMDB0000158	met-d-Gly	met-d-Tyr	12:56615338-57115338	1.1554684694132	0.088410650901066	4.92941596708238e-39
MR-PCA	glycine	HMDB0000123	tyrosine	HMDB0000158	met-d-Gly	met-d-Tyr	12:57516305-58016305	-0.0566545724698826	0.11219311116819	0.613577295691205
MR-PCA	glycine	HMDB0000123	tyrosine	HMDB0000158	met-d-Gly	met-d-Tyr	12:59343804-59843804	0.168607365641478	0.120192194566979	0.160672131403523
MR-PCA	glycine	HMDB0000123	tyrosine	HMDB0000158	met-d-Gly	met-d-Tyr	13:50472895-50972895	-0.0706286170807315	0.127247887897796	0.578862197837301
MR-PCA	glycine	HMDB0000123	tyrosine	HMDB0000158	met-d-Gly	met-d-Tyr	15:42451374-42951374	-0.108173489645027	0.137889448490295	0.432750111300801
MR-PCA	glycine	HMDB0000123	tyrosine	HMDB0000158	met-d-Gly	met-d-Tyr	15:43028726-44613739	-0.318517994086388	0.126218658918769	0.0116179424631587
MR-PCA	glycine	HMDB0000123	tyrosine	HMDB0000158	met-d-Gly	met-d-Tyr	15:58180763-58713267	-0.252675099712502	0.0798670137138736	0.001557784282197
MR-PCA	glycine	HMDB0000123	tyrosine	HMDB0000158	met-d-Gly	met-d-Tyr	16:79678196-80178196	-0.0045082975289223	0.140505593309904	0.974403269041441
MR-PCA	glycine	HMDB0000123	tyrosine	HMDB0000158	met-d-Gly	met-d-Tyr	16:80626853-81422810	0.0108119536232501	0.0468627521439538	0.817535991404023
MR-PCA	glycine	HMDB0000123	tyrosine	HMDB0000158	met-d-Gly	met-d-Tyr	17:45235982-45996386	-0.0988367101130129	0.0958251246326002	0.302340188010319
MR-PCA	glycine	HMDB0000123	tyrosine	HMDB0000158	met-d-Gly	met-d-Tyr	19:17984588-18484588	-0.430717513148612	0.112100013074998	0.0001219060790616
MR-PCA	glycine	HMDB0000123	tyrosine	HMDB0000158	met-d-Gly	met-d-Tyr	19:33473705-33973705	-0.194096195611484	0.0975744377683246	0.046677860957665
MR-PCA	glycine	HMDB0000123	tyrosine	HMDB0000158	met-d-Gly	met-d-Tyr	19:41103107-41603107	0.0629680281045619	0.107919721890473	0.559576273535134
MR-PCA	4-acetamidobutanoate	HMDB0003681	guanidinoacetate	HMDB0000128	M01558	GCST90200384	8:18010431-18510431	0.0300527316932958	0.0500139006486572	0.547914866522652
MR-PCA	4-acetamidobutanoate	HMDB0003681	guanidinoacetate	HMDB0000128	M01558	GCST90200384	18:22536478-23036478	-0.0113931523974477	0.16872550358325	0.946163935985338
MR-PCA	1-methylnicotinamide	HMDB0000699	alpha-ketoglutaramate*	HMDB0001552	GCST90200406	GCST90199885	6:160317928-160817928	-0.0817476482115522	0.085722820457336	0.340272175879651
MR-PCA	cytidine	HMDB0000089	beta-alanine	HMDB0000056	GCST90200429	GCST90200361	15:85255020-85755020	-0.0152343175941756	0.0894660756049701	0.864789638276727
MR-PCA	acetone	HMDB0001659	phosphate	HMDB0001429	met-d-Acetone	M11438	1:120074995-120574995	-0.0996921522705979	0.58084704902814	0.863726562031071
MR-PCA	acetone	HMDB0001659	phosphate	HMDB0001429	met-d-Acetone	M11438	5:41206969-43455198	0.180311349564458	0.265286913524773	0.496704380445864
MR-PCA	acetone	HMDB0001659	phosphate	HMDB0001429	met-d-Acetone	M11438	8:126241733-126741733	-0.0217083634507669	0.744896193429392	0.976750697963876
MR-PCA	acetone	HMDB0001659	phosphate	HMDB0001429	met-d-Acetone	M11438	10:135065795-135607239	0.0590111206319684	0.345037691445011	0.864201716459136
MR-PCA	acetone	HMDB0001659	phosphate	HMDB0001429	met-d-Acetone	M11438	12:122365033-122865033	-0.341227771343599	0.545762564742918	0.531819341769202
MR-PCA	acetone	HMDB0001659	phosphate	HMDB0001429	met-d-Acetone	M11438	13:42058883-42558883	-0.0896572962445032	0.676465798035505	0.894558917770337
MR-PCA	acetone	HMDB0001659	phosphate	HMDB0001429	met-d-Acetone	M11438	19:45929043-46429043	0.731015004279075	0.561779047702686	0.193172884464964
MR-PCA	arginine	HMDB0000517	valine	HMDB0000883	bioa_002	bioa_022	2:24182937-24682937	0.11788965459351	0.0987173892885738	0.232394401715178
MR-PCA	arginine	HMDB0000517	valine	HMDB0000883	bioa_002	bioa_022	2:211333022-211833022	0.194442627213981	0.0631407521416806	0.0020734086300579
MR-PCA	arginine	HMDB0000517	valine	HMDB0000883	bioa_002	bioa_022	2:219037276-219788019	-0.191708302605261	0.0856771284426982	0.0252493152028446
MR-PCA	arginine	HMDB0000517	valine	HMDB0000883	bioa_002	bioa_022	4:144583533-145083533	-0.0656234924778519	0.0712827966897919	0.357255273544435
MR-PCA	arginine	HMDB0000517	valine	HMDB0000883	bioa_002	bioa_022	5:177386199-177886199	0.0967253708258971	0.0743484321891781	0.193267383896304
MR-PCA	arginine	HMDB0000517	valine	HMDB0000883	bioa_002	bioa_022	6:131339506-132265729	-0.104842552118605	0.0418979430090204	0.0123378260653796
MR-PCA	arginine	HMDB0000517	valine	HMDB0000883	bioa_002	bioa_022	6:135177817-135677817	-0.169907836301924	0.0934292537498387	0.0689767341298111
MR-PCA	arginine	HMDB0000517	valine	HMDB0000883	bioa_002	bioa_022	6:139590693-140090693	0.141707310441664	0.0733472315531368	0.0533587333506163
MR-PCA	arginine	HMDB0000517	valine	HMDB0000883	bioa_002	bioa_022	10:99898951-100398951	0.122972757989585	0.104463881570675	0.239123799912581
MR-PCA	arginine	HMDB0000517	valine	HMDB0000883	bioa_002	bioa_022	12:46680313-47435518	0.424336490801093	0.0813324321932	1.81540539947703e-07
MR-PCA	arginine	HMDB0000517	valine	HMDB0000883	bioa_002	bioa_022	16:68076200-68576200	-0.0862746324822887	0.0887746642963939	0.331130922227311
MR-PCA	arginine	HMDB0000517	valine	HMDB0000883	bioa_002	bioa_022	19:12757458-13257458	0.0430839846663359	0.0516741570037143	0.404414718085742
MR-PCA	citrulline	HMDB0000904	adenosine	HMDB0000050	GCST90200403	M00555	2:211084708-211584708	0.140346753629188	0.133559661380305	0.293342677618863
MR-PCA	citrulline	HMDB0000904	adenosine	HMDB0000050	GCST90200403	M00555	9:133044244-133573675	0.180770096572208	0.116419088224514	0.12048213850087
MR-PCA	acetone	HMDB0001659	2-aminobutyrate	HMDB0000452	met-d-Acetone	GCST90200305	1:120074995-120574995	-0.313021519727871	0.394761196079884	0.427813405426533
MR-PCA	acetone	HMDB0001659	2-aminobutyrate	HMDB0000452	met-d-Acetone	GCST90200305	5:41206969-43455198	0.103904419060086	0.234109148422888	0.657166251387166
MR-PCA	acetone	HMDB0001659	2-aminobutyrate	HMDB0000452	met-d-Acetone	GCST90200305	6:166522838-167022838	0.45373881105239	0.286171515553288	0.112841771544833
MR-PCA	acetone	HMDB0001659	2-aminobutyrate	HMDB0000452	met-d-Acetone	GCST90200305	8:126241733-126741733	0.239408887788981	0.328513818355767	0.466146327825896
MR-PCA	acetone	HMDB0001659	2-aminobutyrate	HMDB0000452	met-d-Acetone	GCST90200305	10:135065795-135607239	-0.0112585737338672	0.305238389623661	0.970577076729621
MR-PCA	acetone	HMDB0001659	2-aminobutyrate	HMDB0000452	met-d-Acetone	GCST90200305	11:116461180-116961180	0.287701632612145	0.619796696379264	0.642513700886218
MR-PCA	acetone	HMDB0001659	2-aminobutyrate	HMDB0000452	met-d-Acetone	GCST90200305	12:122365033-122865033	-0.313595621931297	0.451233983625596	0.487071963136881
MR-PCA	acetone	HMDB0001659	2-aminobutyrate	HMDB0000452	met-d-Acetone	GCST90200305	12:123068455-124007504	-0.519606904807278	0.398764186360181	0.192560061915776
MR-PCA	acetone	HMDB0001659	2-aminobutyrate	HMDB0000452	met-d-Acetone	GCST90200305	13:42058883-42558883	0.524004241148572	0.420194241446463	0.212378281353609
MR-PCA	acetone	HMDB0001659	2-aminobutyrate	HMDB0000452	met-d-Acetone	GCST90200305	17:6935779-7435779	0.0457916127413581	0.335386748071988	0.891399340229187
MR-PCA	acetone	HMDB0001659	2-aminobutyrate	HMDB0000452	met-d-Acetone	GCST90200305	19:45929043-46429043	-0.0045529110767674	0.403304027609137	0.990992848948094
MR-PCA	phenylalanine	HMDB0000159	citrate	HMDB0000094	GCST90200396	met-d-Citrate	12:103005621-103594137	0.0059578823024143	0.0251765367783442	0.812932799633829
MR-PCA	kynurenine	HMDB0000684	glycine	HMDB0000123	bioa_027	GCST90200707	1:241473615-241973615	-0.053981842135639	0.203958524246613	0.791263163042893
MR-PCA	kynurenine	HMDB0000684	glycine	HMDB0000123	bioa_027	GCST90200707	5:176563404-177063404	-0.188559173351978	0.309207160658669	0.541984345325318
MR-PCA	kynurenine	HMDB0000684	glycine	HMDB0000123	bioa_027	GCST90200707	8:39556267-40056267	-0.0644179642891053	0.164966723890767	0.696173763177271
MR-PCA	kynurenine	HMDB0000684	glycine	HMDB0000123	bioa_027	GCST90200707	12:111634608-113433486	-0.119716866498733	0.186160577598562	0.520169673914322
MR-PCA	kynurenine	HMDB0000684	glycine	HMDB0000123	bioa_027	GCST90200707	16:87568569-88128476	-0.0780046282322739	0.0801037481525643	0.330158343645218
MR-PCA	uridine	HMDB0000296	valine	HMDB0000883	GCST90200407	met-d-Val	1:20666238-21166238	0.0118379877751397	0.0262768983893745	0.652343231372819
MR-PCA	uridine	HMDB0000296	valine	HMDB0000883	GCST90200407	met-d-Val	7:47877194-48377194	-0.0220284653501539	0.0314934147571921	0.484262986398113
MR-PCA	uridine	HMDB0000296	valine	HMDB0000883	GCST90200407	met-d-Val	22:50686035-51186035	-0.0385267577918868	0.025060401451229	0.124206162212415
MR-PCA	tryptophan	HMDB0000929	oleamide	HMDB0002117	M00054	M32458	3:20813578-21313578	-0.0182052696396935	0.173040130443431	0.916210471251475
MR-PCA	tryptophan	HMDB0000929	oleamide	HMDB0002117	M00054	M32458	3:189559163-190059163	0.0406415064111518	0.144462375631978	0.778457799997825
MR-PCA	tryptophan	HMDB0000929	oleamide	HMDB0002117	M00054	M32458	4:156579823-157079823	-0.0630237752578381	0.114202596801708	0.581044694355727
MR-PCA	tryptophan	HMDB0000929	oleamide	HMDB0002117	M00054	M32458	5:142947848-143447848	0.0867746734195902	0.147515924409735	0.556371639649944
MR-PCA	tryptophan	HMDB0000929	oleamide	HMDB0002117	M00054	M32458	5:153760041-154260041	-0.112515257958923	0.147772567717284	0.446413237988216
MR-PCA	tryptophan	HMDB0000929	oleamide	HMDB0002117	M00054	M32458	6:111281159-111781159	0.0536325072227358	0.185051972043978	0.77195086765692
MR-PCA	tryptophan	HMDB0000929	oleamide	HMDB0002117	M00054	M32458	6:125293311-125793311	0.0399372633135976	0.180176974957091	0.824581876135827
MR-PCA	tryptophan	HMDB0000929	oleamide	HMDB0002117	M00054	M32458	7:14057409-14557409	-0.132926102383298	0.103650409852831	0.19968607109578
MR-PCA	tryptophan	HMDB0000929	oleamide	HMDB0002117	M00054	M32458	11:116404435-116904435	0.0288964684553901	0.115880531014477	0.803078991134844
MR-PCA	tryptophan	HMDB0000929	oleamide	HMDB0002117	M00054	M32458	16:53794515-54294515	-0.324940269499899	0.181564317289106	0.0735069267530594
MR-PCA	2-aminobutyrate	HMDB0000452	7-methylxanthine	HMDB0001991	M32348	M34390	2:64958074-65458074	-0.0761430191373579	0.113395268691294	0.501912751297762
MR-PCA	2-aminobutyrate	HMDB0000452	7-methylxanthine	HMDB0001991	M32348	M34390	4:88993818-89493818	0.0092870956529473	0.17214397977319	0.956975333893482
MR-PCA	alanine	HMDB0000161	myo-inositol	HMDB0000211	M32339	M19934	2:27480940-27980940	0.178445903446633	0.126151207185436	0.157203469982156
MR-PCA	alanine	HMDB0000161	myo-inositol	HMDB0000211	M32339	M19934	12:46962370-47462370	0.271119803363271	0.157793138759129	0.0857605663886799
MR-PCA	3-methyl-2-oxovalerate	HMDB0000491	pyruvate	HMDB0000243	M15676	met-d-Pyruvate	2:27480940-27980940	0.315551734783082	0.0416725432990863	3.6703035232724e-14
MR-PCA	3-methyl-2-oxovalerate	HMDB0000491	pyruvate	HMDB0000243	M15676	met-d-Pyruvate	4:88976422-89476422	-0.0624640448712383	0.0331235907928952	0.0593236310585913
MR-PCA	glycine	HMDB0000123	docosapentaenoate (n6 dpa; 22:5n6)	HMDB0001976	met-d-Gly	GCST90199796	1:11606378-12106378	-0.594065712142192	0.533899720671565	0.265840922354598
MR-PCA	glycine	HMDB0000123	docosapentaenoate (n6 dpa; 22:5n6)	HMDB0001976	met-d-Gly	GCST90199796	1:75982013-76482013	-0.553099938760011	0.350514465033676	0.11457340102311
MR-PCA	glycine	HMDB0000123	docosapentaenoate (n6 dpa; 22:5n6)	HMDB0001976	met-d-Gly	GCST90199796	1:120004506-120504506	-0.183130657003969	0.392159762287837	0.640514385725461
MR-PCA	glycine	HMDB0000123	docosapentaenoate (n6 dpa; 22:5n6)	HMDB0001976	met-d-Gly	GCST90199796	1:151589838-152089838	0.43430367668282	0.62408890261589	0.486491247227042
MR-PCA	glycine	HMDB0000123	docosapentaenoate (n6 dpa; 22:5n6)	HMDB0001976	met-d-Gly	GCST90199796	2:165276338-165776338	-1.0185766252491	0.465397961989415	0.0286248870669154
MR-PCA	glycine	HMDB0000123	docosapentaenoate (n6 dpa; 22:5n6)	HMDB0001976	met-d-Gly	GCST90199796	2:208538752-212979649	0.0002594411508699	0.0342805109461821	0.993961521957786
MR-PCA	glycine	HMDB0000123	docosapentaenoate (n6 dpa; 22:5n6)	HMDB0001976	met-d-Gly	GCST90199796	2:226790540-227290540	-0.211822097068531	0.469536445344588	0.651895672015585
MR-PCA	glycine	HMDB0000123	docosapentaenoate (n6 dpa; 22:5n6)	HMDB0001976	met-d-Gly	GCST90199796	3:12110357-12610357	-0.209989361921558	0.424031349100051	0.620443906904418
MR-PCA	glycine	HMDB0000123	docosapentaenoate (n6 dpa; 22:5n6)	HMDB0001976	met-d-Gly	GCST90199796	3:48534270-49826414	0.0316899114343173	0.409352101344305	0.938293566681127
MR-PCA	glycine	HMDB0000123	docosapentaenoate (n6 dpa; 22:5n6)	HMDB0001976	met-d-Gly	GCST90199796	3:125116791-126249375	-0.0331064481161602	0.153805147926798	0.82957296751262
MR-PCA	glycine	HMDB0000123	docosapentaenoate (n6 dpa; 22:5n6)	HMDB0001976	met-d-Gly	GCST90199796	4:102676923-103438709	-0.151747860977583	0.416392556589444	0.715533491154786
MR-PCA	glycine	HMDB0000123	docosapentaenoate (n6 dpa; 22:5n6)	HMDB0001976	met-d-Gly	GCST90199796	5:90005685-90505685	1.21468593702669	0.484721455534445	0.012212416657151
MR-PCA	glycine	HMDB0000123	docosapentaenoate (n6 dpa; 22:5n6)	HMDB0001976	met-d-Gly	GCST90199796	5:131427047-131927047	0.923140283269748	0.607737418220282	0.128767820322939
MR-PCA	glycine	HMDB0000123	docosapentaenoate (n6 dpa; 22:5n6)	HMDB0001976	met-d-Gly	GCST90199796	6:131620261-132120261	-0.425216458359338	0.730526667010423	0.560520636679058
MR-PCA	glycine	HMDB0000123	docosapentaenoate (n6 dpa; 22:5n6)	HMDB0001976	met-d-Gly	GCST90199796	6:160518860-161018860	-0.541067426936257	0.471350591977872	0.251006272352693
MR-PCA	glycine	HMDB0000123	docosapentaenoate (n6 dpa; 22:5n6)	HMDB0001976	met-d-Gly	GCST90199796	7:55560073-56715237	0.155230196746969	0.246360599678154	0.528633454035018
MR-PCA	glycine	HMDB0000123	docosapentaenoate (n6 dpa; 22:5n6)	HMDB0001976	met-d-Gly	GCST90199796	8:8915380-9434231	-0.509061589024672	0.233532159774514	0.0292696902184983
MR-PCA	glycine	HMDB0000123	docosapentaenoate (n6 dpa; 22:5n6)	HMDB0001976	met-d-Gly	GCST90199796	8:17169461-17669461	0.0310627171969836	0.327412153067989	0.924415353300178
MR-PCA	glycine	HMDB0000123	docosapentaenoate (n6 dpa; 22:5n6)	HMDB0001976	met-d-Gly	GCST90199796	8:126212070-126756694	-0.801197123807269	0.260657819919919	0.0021138608483229
MR-PCA	glycine	HMDB0000123	docosapentaenoate (n6 dpa; 22:5n6)	HMDB0001976	met-d-Gly	GCST90199796	9:5668443-7086536	-0.325577308860803	0.178126629983311	0.0675817186939801
MR-PCA	glycine	HMDB0000123	docosapentaenoate (n6 dpa; 22:5n6)	HMDB0001976	met-d-Gly	GCST90199796	11:8005408-8505408	-0.187267021132489	0.316904450977862	0.554570127927386
MR-PCA	glycine	HMDB0000123	docosapentaenoate (n6 dpa; 22:5n6)	HMDB0001976	met-d-Gly	GCST90199796	12:115016-615016	0.220710865818228	0.417717571406305	0.597240175433912
MR-PCA	glycine	HMDB0000123	docosapentaenoate (n6 dpa; 22:5n6)	HMDB0001976	met-d-Gly	GCST90199796	12:21136493-21636493	0.552627248728718	0.487535170898732	0.256999061921888
MR-PCA	glycine	HMDB0000123	docosapentaenoate (n6 dpa; 22:5n6)	HMDB0001976	met-d-Gly	GCST90199796	12:46468358-47667420	0.638925526787167	0.274755172214338	0.0200486665181914
MR-PCA	glycine	HMDB0000123	docosapentaenoate (n6 dpa; 22:5n6)	HMDB0001976	met-d-Gly	GCST90199796	12:56615338-57115338	0.2781932698109	0.360955968619734	0.440877372861698
MR-PCA	glycine	HMDB0000123	docosapentaenoate (n6 dpa; 22:5n6)	HMDB0001976	met-d-Gly	GCST90199796	12:57516305-58016305	-0.454985629612348	0.41561761768254	0.273638573920365
MR-PCA	glycine	HMDB0000123	docosapentaenoate (n6 dpa; 22:5n6)	HMDB0001976	met-d-Gly	GCST90199796	12:59343804-59843804	-0.689269301274267	0.469238227920774	0.141856869002551
MR-PCA	glycine	HMDB0000123	docosapentaenoate (n6 dpa; 22:5n6)	HMDB0001976	met-d-Gly	GCST90199796	13:50472895-50972895	-0.21700391034166	0.453625688315404	0.632382191849322
MR-PCA	glycine	HMDB0000123	docosapentaenoate (n6 dpa; 22:5n6)	HMDB0001976	met-d-Gly	GCST90199796	14:100551720-101051720	0.438209331951694	0.462222166455183	0.343104433406648
MR-PCA	glycine	HMDB0000123	docosapentaenoate (n6 dpa; 22:5n6)	HMDB0001976	met-d-Gly	GCST90199796	15:42451374-42951374	-0.0443576809640571	0.537676527686569	0.934250053848657
MR-PCA	glycine	HMDB0000123	docosapentaenoate (n6 dpa; 22:5n6)	HMDB0001976	met-d-Gly	GCST90199796	15:43028726-44613739	0.0406557805847677	0.491712544464716	0.934104391336431
MR-PCA	glycine	HMDB0000123	docosapentaenoate (n6 dpa; 22:5n6)	HMDB0001976	met-d-Gly	GCST90199796	15:58180763-58713267	-0.152347423049755	0.319913492342928	0.633921616550017
MR-PCA	glycine	HMDB0000123	docosapentaenoate (n6 dpa; 22:5n6)	HMDB0001976	met-d-Gly	GCST90199796	16:79678196-80178196	0.290874085138136	0.566323359938681	0.607518828530381
MR-PCA	glycine	HMDB0000123	docosapentaenoate (n6 dpa; 22:5n6)	HMDB0001976	met-d-Gly	GCST90199796	16:80626853-81422810	0.127190241005704	0.17515359125664	0.467738208434821
MR-PCA	glycine	HMDB0000123	docosapentaenoate (n6 dpa; 22:5n6)	HMDB0001976	met-d-Gly	GCST90199796	17:45235982-45996386	-0.138657198663543	0.426682313847118	0.74520688622382
MR-PCA	glycine	HMDB0000123	docosapentaenoate (n6 dpa; 22:5n6)	HMDB0001976	met-d-Gly	GCST90199796	19:17984588-18484588	-0.260064482631044	0.474264425781753	0.583449307487313
MR-PCA	sphingosine 1-phosphate	HMDB0000277	dehydroepiandrosterone sulfate (dhea-s)	HMDB0001032	GCST90199657	GCST90199673	17:74160792-74684003	0.0272654872577274	0.0842559285294929	0.746238472470497
MR-PCA	spermidine	HMDB0001257	phosphoethanolamine	HMDB0000224	bioa_033	GCST90200281	1:247760300-248289451	-0.040710005918785	0.0814515078093591	0.617211221960782
MR-PCA	spermidine	HMDB0001257	phosphoethanolamine	HMDB0000224	bioa_033	GCST90200281	19:54070939-54570939	-0.0382788045828462	0.105812583397765	0.717531072100633
MR-PCA	5-oxoproline	HMDB0000267	n-acetylornithine	HMDB0003357	GCST90200280	bioa_023	8:144861615-145802337	0.0286646202429169	0.0190283013005471	0.131959300729089
MR-PCA	5-oxoproline	HMDB0000267	n-acetylornithine	HMDB0003357	GCST90200280	bioa_023	12:56615338-57115338	-0.0780488904497735	0.0915455574472904	0.393898444111636
MR-PCA	isoleucine	HMDB0000172	isoursodeoxycholate	HMDB0000686	bioa_010	GCST90199892	2:27480940-27980940	0.68376253945685	0.608599495525169	0.261224498788073
MR-PCA	isoleucine	HMDB0000172	isoursodeoxycholate	HMDB0000686	bioa_010	GCST90199892	4:88976422-89476422	-0.0506764264713627	0.203693554121262	0.803525098528412
MR-PCA	isoleucine	HMDB0000172	isoursodeoxycholate	HMDB0000686	bioa_010	GCST90199892	12:56615040-57115040	-0.0187895805758884	0.566546208213787	0.973542902329461
MR-PCA	isoleucine	HMDB0000172	isoursodeoxycholate	HMDB0000686	bioa_010	GCST90199892	16:70059237-70559237	0.381978771047268	0.326370490778988	0.241846507829091
MR-PCA	citrate	HMDB0000094	glutamate	HMDB0000148	met-d-Citrate	bioa_007	1:206967359-207467359	-0.0138180935845794	0.14363016953611	0.923356913113083
MR-PCA	citrate	HMDB0000094	glutamate	HMDB0000148	met-d-Citrate	bioa_007	2:6909613-7409613	-0.111342101565235	0.223912646336027	0.619007922487836
MR-PCA	citrate	HMDB0000094	glutamate	HMDB0000148	met-d-Citrate	bioa_007	2:211290507-211790507	-0.3741508234604	0.321268334086936	0.244178773696949
MR-PCA	citrate	HMDB0000094	glutamate	HMDB0000148	met-d-Citrate	bioa_007	2:241907241-242693157	0.217167055585736	0.279754154403191	0.437584733106567
MR-PCA	citrate	HMDB0000094	glutamate	HMDB0000148	met-d-Citrate	bioa_007	4:77164144-77664144	-0.0935758047899535	0.278146411256841	0.736549319851345
MR-PCA	citrate	HMDB0000094	glutamate	HMDB0000148	met-d-Citrate	bioa_007	5:14438417-15122542	-0.0373655702375311	0.0796873886635813	0.639139737638015
MR-PCA	citrate	HMDB0000094	glutamate	HMDB0000148	met-d-Citrate	bioa_007	5:43252947-44074677	0.114503624090518	0.180300802758529	0.525382786302926
MR-PCA	citrate	HMDB0000094	glutamate	HMDB0000148	met-d-Citrate	bioa_007	5:176569252-177069252	0.613116383355629	0.328998572514397	0.0623801857407557
MR-PCA	citrate	HMDB0000094	glutamate	HMDB0000148	met-d-Citrate	bioa_007	6:18111878-18611878	-0.51441750474558	0.202369783082314	0.0110230277453463
MR-PCA	citrate	HMDB0000094	glutamate	HMDB0000148	met-d-Citrate	bioa_007	7:72772933-73272933	-0.569069171631767	0.184118982243461	0.0019963913951047
MR-PCA	citrate	HMDB0000094	glutamate	HMDB0000148	met-d-Citrate	bioa_007	8:126256694-126756694	-0.435574184330559	0.252226755624002	0.0841829182486668
MR-PCA	citrate	HMDB0000094	glutamate	HMDB0000148	met-d-Citrate	bioa_007	9:95648531-96148531	0.0783548453961447	0.232101194715364	0.735672818534406
MR-PCA	citrate	HMDB0000094	glutamate	HMDB0000148	met-d-Citrate	bioa_007	9:135899500-136399500	-0.44548131601801	0.300634111910363	0.138392023807096
MR-PCA	citrate	HMDB0000094	glutamate	HMDB0000148	met-d-Citrate	bioa_007	10:64654071-65607438	0.471443783935086	0.218918189347871	0.0312781621809654
MR-PCA	citrate	HMDB0000094	glutamate	HMDB0000148	met-d-Citrate	bioa_007	10:94589724-95089724	-0.296085280460164	0.254294224640188	0.244285706103113
MR-PCA	citrate	HMDB0000094	glutamate	HMDB0000148	met-d-Citrate	bioa_007	11:13111524-13611524	-0.377101461641355	0.262756225820579	0.151236915610037
MR-PCA	citrate	HMDB0000094	glutamate	HMDB0000148	met-d-Citrate	bioa_007	11:61356683-61856683	-0.808106325922413	0.225988860469809	0.0003490678115907
MR-PCA	citrate	HMDB0000094	glutamate	HMDB0000148	met-d-Citrate	bioa_007	12:20812570-21569526	-0.35348305557788	0.186729593157621	0.0583550665671699
MR-PCA	citrate	HMDB0000094	glutamate	HMDB0000148	met-d-Citrate	bioa_007	12:120844110-121665390	-0.822291290891533	0.166212436981401	7.52766947983261e-07
MR-PCA	citrate	HMDB0000094	glutamate	HMDB0000148	met-d-Citrate	bioa_007	14:55030981-55530981	-0.0401112413167385	0.274525098495636	0.88383346193808
MR-PCA	citrate	HMDB0000094	glutamate	HMDB0000148	met-d-Citrate	bioa_007	14:102387585-102887585	-0.0901357714471126	0.307976328561797	0.769773560470332
MR-PCA	citrate	HMDB0000094	glutamate	HMDB0000148	met-d-Citrate	bioa_007	15:42429423-42929423	-0.460649802242749	0.218279106383326	0.0348264493317648
MR-PCA	citrate	HMDB0000094	glutamate	HMDB0000148	met-d-Citrate	bioa_007	15:43028726-45186579	-0.468299924012502	0.242754807625922	0.0537176183483372
MR-PCA	citrate	HMDB0000094	glutamate	HMDB0000148	met-d-Citrate	bioa_007	17:6092241-7020419	-0.0171346605099507	0.0437784590611886	0.69550544751949
MR-PCA	citrate	HMDB0000094	glutamate	HMDB0000148	met-d-Citrate	bioa_007	17:57343504-58184169	-0.0085492694925069	0.243944408427049	0.972043081101865
MR-PCA	citrate	HMDB0000094	glutamate	HMDB0000148	met-d-Citrate	bioa_007	22:18883605-19740639	0.0840249405602864	0.0946499987431306	0.374678630747167
MR-PCA	3-methyl-2-oxovalerate	HMDB0000491	hippurate	HMDB0000714	M15676	M15753	2:27480940-27980940	-0.272877851936828	0.164592893064836	0.0973385174540294
MR-PCA	3-methyl-2-oxovalerate	HMDB0000491	hippurate	HMDB0000714	M15676	M15753	4:88976422-89476422	-0.299119267801037	0.130787508235515	0.0221921475367149
MR-PCA	3-ureidopropionate	HMDB0000026	1-methylxanthine	HMDB0010738	GCST90200283	GCST90199763	22:24662232-25162232	0.0151402833412787	0.0837769038221667	0.856586223161784
MR-PCA	glycine	HMDB0000123	glycerol 3-phosphate	HMDB0000126	GCST90200707	GCST90199638	1:75967169-76467169	0.113879312232964	0.141698462749919	0.421585510563084
MR-PCA	glycine	HMDB0000123	glycerol 3-phosphate	HMDB0000126	GCST90200707	GCST90199638	2:211036896-212058697	-0.0426729139634049	0.0297205738702227	0.151058168052434
MR-PCA	glycine	HMDB0000123	glycerol 3-phosphate	HMDB0000126	GCST90200707	GCST90199638	3:125659669-126159669	0.0734221363062397	0.0893101304999365	0.411018213926166
MR-PCA	glycine	HMDB0000123	glycerol 3-phosphate	HMDB0000126	GCST90200707	GCST90199638	9:6290540-6790540	0.0241350885904406	0.0945698525478951	0.7985615896059
MR-PCA	beta-alanine	HMDB0000056	hypoxanthine	HMDB0000157	GCST90200361	M03127	3:30500404-31000404	0.0326927360414422	0.0859471130264059	0.703661862998247
MR-PCA	kynurenate	HMDB0000715	taurine	HMDB0000251	GCST90200454	bioa_034	1:241463402-241963402	0.0016815741397874	0.0295916306188431	0.954683798672242
MR-PCA	kynurenate	HMDB0000715	taurine	HMDB0000251	GCST90200454	bioa_034	4:170711647-171211647	0.103101623037007	0.0626504159943839	0.0998326625463196
MR-PCA	kynurenate	HMDB0000715	taurine	HMDB0000251	GCST90200454	bioa_034	16:58517848-59017848	-0.0051571593389766	0.0819406379822496	0.949816074742741
MR-PCA	tryptophan	HMDB0000929	threonine	HMDB0000167	bioa_020	GCST90200432	4:156560755-157060755	-0.140027811843168	0.14398523732078	0.330794375952995
MR-PCA	tryptophan	HMDB0000929	threonine	HMDB0000167	bioa_020	GCST90200432	6:111336667-112095774	-0.275556664455345	0.168889748576433	0.10276858284394
MR-PCA	citrulline	HMDB0000904	n-formylanthranilic acid	HMDB0004089	GCST90200403	GCST90199960	2:211084708-211584708	0.0396169950229913	0.100126839006889	0.692349899811043
MR-PCA	citrulline	HMDB0000904	n-formylanthranilic acid	HMDB0004089	GCST90200403	GCST90199960	9:133044244-133573675	0.0629102716698999	0.0965402662011204	0.514628273272843
MR-PCA	urate	HMDB0000289	beta-citrylglutamate	HMDB0241915	M01604	GCST90199911	4:9676051-10553081	0.0769376801031012	0.0466941045674148	0.0994151098071442
MR-PCA	tyrosine	HMDB0000158	taurochenodeoxycholate	HMDB0000951	bioa_021	M18494	4:99820973-100320973	-0.15916405511854	0.672728588496586	0.812971190127124
MR-PCA	tyrosine	HMDB0000158	taurochenodeoxycholate	HMDB0000951	bioa_021	M18494	4:148735862-149235862	0.595556862576522	0.580074753017262	0.304566529062974
MR-PCA	tyrosine	HMDB0000158	taurochenodeoxycholate	HMDB0000951	bioa_021	M18494	6:111242119-112017012	-0.0112938384914429	0.161494902073368	0.944246910801173
MR-PCA	tyrosine	HMDB0000158	taurochenodeoxycholate	HMDB0000951	bioa_021	M18494	6:112114361-112614361	0.718114452725123	0.471958419489212	0.128118622857084
MR-PCA	tyrosine	HMDB0000158	taurochenodeoxycholate	HMDB0000951	bioa_021	M18494	7:27926305-28426305	-0.23723681590991	0.557775386116527	0.670598464871669
MR-PCA	tyrosine	HMDB0000158	taurochenodeoxycholate	HMDB0000951	bioa_021	M18494	8:8933358-9433358	0.120208309032941	0.604272004835092	0.84231688164766
MR-PCA	tyrosine	HMDB0000158	taurochenodeoxycholate	HMDB0000951	bioa_021	M18494	10:64816186-65575478	-1.00120873846232	0.646194620202416	0.121287529302625
MR-PCA	tyrosine	HMDB0000158	taurochenodeoxycholate	HMDB0000951	bioa_021	M18494	11:61310081-61810081	-0.481537127609922	0.563278580649556	0.392616075373691
MR-PCA	tyrosine	HMDB0000158	taurochenodeoxycholate	HMDB0000951	bioa_021	M18494	12:20701307-21201307	-0.0369225745477975	0.625491378052739	0.952928444341947
MR-PCA	tyrosine	HMDB0000158	taurochenodeoxycholate	HMDB0000951	bioa_021	M18494	12:46678393-47435518	-0.0437405532793817	0.435788570676577	0.920049758147763
MR-PCA	tyrosine	HMDB0000158	taurochenodeoxycholate	HMDB0000951	bioa_021	M18494	12:56615040-57115040	-0.009023564200672	0.417402658825417	0.98275238156699
MR-PCA	tyrosine	HMDB0000158	taurochenodeoxycholate	HMDB0000951	bioa_021	M18494	12:57594049-58094049	0.298483806962322	0.620965441879734	0.630746078795902
MR-PCA	tyrosine	HMDB0000158	taurochenodeoxycholate	HMDB0000951	bioa_021	M18494	12:59727701-60227701	0.372160956429084	0.526937528588806	0.480019316126811
MR-PCA	tyrosine	HMDB0000158	taurochenodeoxycholate	HMDB0000951	bioa_021	M18494	12:120845172-121674861	-0.256219615727098	0.443364540332704	0.563332780696367
MR-PCA	tyrosine	HMDB0000158	taurochenodeoxycholate	HMDB0000951	bioa_021	M18494	12:122092964-122592964	0.120861089107463	0.544443581989043	0.824321584554516
MR-PCA	tyrosine	HMDB0000158	taurochenodeoxycholate	HMDB0000951	bioa_021	M18494	15:60649639-61149639	0.142469816352639	0.623215046437319	0.81917626149569
MR-PCA	tyrosine	HMDB0000158	taurochenodeoxycholate	HMDB0000951	bioa_021	M18494	16:71153235-72438683	-0.0187092621963164	0.244705120085843	0.939056033795906
MR-PCA	glutamine	HMDB0000641	adenosine 5'-monophosphate (amp)	HMDB0000045	met-d-Gln	GCST90200356	1:213912734-214412734	-0.431014588890532	0.318816330987103	0.17640049259825
MR-PCA	glutamine	HMDB0000641	adenosine 5'-monophosphate (amp)	HMDB0000045	met-d-Gln	GCST90200356	2:26939063-28767861	-0.278012103542578	0.228100096424966	0.222913943415409
MR-PCA	glutamine	HMDB0000641	adenosine 5'-monophosphate (amp)	HMDB0000045	met-d-Gln	GCST90200356	2:190998205-192033792	-0.213555164462854	0.238936845834966	0.371443665050084
MR-PCA	glutamine	HMDB0000641	adenosine 5'-monophosphate (amp)	HMDB0000045	met-d-Gln	GCST90200356	2:211168890-211668890	-0.235375006811008	0.355708664123745	0.508158848651083
MR-PCA	glutamine	HMDB0000641	adenosine 5'-monophosphate (amp)	HMDB0000045	met-d-Gln	GCST90200356	3:38941335-39441335	0.651198214627821	0.513716343157448	0.204932918532341
MR-PCA	glutamine	HMDB0000641	adenosine 5'-monophosphate (amp)	HMDB0000045	met-d-Gln	GCST90200356	3:52085887-52937605	-0.529973164610612	0.513654111636453	0.302179637354882
MR-PCA	glutamine	HMDB0000641	adenosine 5'-monophosphate (amp)	HMDB0000045	met-d-Gln	GCST90200356	3:121763465-122263465	0.277770741194898	0.461194290567507	0.54698395620325
MR-PCA	glutamine	HMDB0000641	adenosine 5'-monophosphate (amp)	HMDB0000045	met-d-Gln	GCST90200356	3:159689586-160441236	0.198810712212383	0.33801869460469	0.556421653283203
MR-PCA	glutamine	HMDB0000641	adenosine 5'-monophosphate (amp)	HMDB0000045	met-d-Gln	GCST90200356	4:17991903-18491903	-0.630184389221116	0.37236825045776	0.0905756875436642
MR-PCA	glutamine	HMDB0000641	adenosine 5'-monophosphate (amp)	HMDB0000045	met-d-Gln	GCST90200356	5:55611894-56111894	-0.173043506764549	0.340760104941479	0.611582237052869
MR-PCA	glutamine	HMDB0000641	adenosine 5'-monophosphate (amp)	HMDB0000045	met-d-Gln	GCST90200356	5:127968645-128468645	-0.534702815410314	0.466305943048034	0.25151468253069
MR-PCA	glutamine	HMDB0000641	adenosine 5'-monophosphate (amp)	HMDB0000045	met-d-Gln	GCST90200356	5:174698943-175198943	-0.0334396936302615	0.285888701117181	0.906885788544555
MR-PCA	glutamine	HMDB0000641	adenosine 5'-monophosphate (amp)	HMDB0000045	met-d-Gln	GCST90200356	6:20425792-20925792	-0.573214686860388	0.452854295144715	0.205591242819217
MR-PCA	glutamine	HMDB0000641	adenosine 5'-monophosphate (amp)	HMDB0000045	met-d-Gln	GCST90200356	6:56020405-56520405	-0.117691611230897	0.486237497710378	0.808744886626654
MR-PCA	glutamine	HMDB0000641	adenosine 5'-monophosphate (amp)	HMDB0000045	met-d-Gln	GCST90200356	6:126492728-127693092	0.201499964545012	0.322635739118241	0.532270893281226
MR-PCA	glutamine	HMDB0000641	adenosine 5'-monophosphate (amp)	HMDB0000045	met-d-Gln	GCST90200356	6:131635614-132135614	-0.0040847374114114	0.416140815034163	0.992168284238167
MR-PCA	glutamine	HMDB0000641	adenosine 5'-monophosphate (amp)	HMDB0000045	met-d-Gln	GCST90200356	7:1635600-2135600	-0.94598897723818	0.627444089083466	0.131634784477088
MR-PCA	glutamine	HMDB0000641	adenosine 5'-monophosphate (amp)	HMDB0000045	met-d-Gln	GCST90200356	7:72772933-73272933	-0.168492488638814	0.294656091172408	0.567438769662499
MR-PCA	glutamine	HMDB0000641	adenosine 5'-monophosphate (amp)	HMDB0000045	met-d-Gln	GCST90200356	8:17124777-17669461	0.164226442588264	0.291011461655677	0.572529698185939
MR-PCA	glutamine	HMDB0000641	adenosine 5'-monophosphate (amp)	HMDB0000045	met-d-Gln	GCST90200356	8:126231747-126731747	-0.597368771523637	0.391511170589492	0.127059026954713
MR-PCA	glutamine	HMDB0000641	adenosine 5'-monophosphate (amp)	HMDB0000045	met-d-Gln	GCST90200356	9:4040541-4540541	0.270453958004421	0.328801983979091	0.410767599511276
MR-PCA	glutamine	HMDB0000641	adenosine 5'-monophosphate (amp)	HMDB0000045	met-d-Gln	GCST90200356	9:21884172-22384172	-0.0281794782429398	0.373436374226462	0.939848787236172
MR-PCA	glutamine	HMDB0000641	adenosine 5'-monophosphate (amp)	HMDB0000045	met-d-Gln	GCST90200356	10:22676227-23176227	-0.0975842509403859	0.549912575965018	0.859151702030954
MR-PCA	glutamine	HMDB0000641	adenosine 5'-monophosphate (amp)	HMDB0000045	met-d-Gln	GCST90200356	10:98828483-99609412	0.224454131146852	0.190891786601368	0.239667334666875
MR-PCA	glutamine	HMDB0000641	adenosine 5'-monophosphate (amp)	HMDB0000045	met-d-Gln	GCST90200356	10:114535278-115035278	0.0130912300220237	0.488836935240012	0.978634916556441
MR-PCA	glutamine	HMDB0000641	adenosine 5'-monophosphate (amp)	HMDB0000045	met-d-Gln	GCST90200356	11:8005408-8505408	-0.220233696162077	0.251070696114956	0.380389952576
MR-PCA	glutamine	HMDB0000641	adenosine 5'-monophosphate (amp)	HMDB0000045	met-d-Gln	GCST90200356	11:73860169-74360169	-0.667131801837504	0.51445454567745	0.194708609354586
MR-PCA	glutamine	HMDB0000641	adenosine 5'-monophosphate (amp)	HMDB0000045	met-d-Gln	GCST90200356	12:4051876-4551876	-0.252033970593139	0.36092339902833	0.484987587886717
MR-PCA	glutamine	HMDB0000641	adenosine 5'-monophosphate (amp)	HMDB0000045	met-d-Gln	GCST90200356	12:46377388-47736079	0.0467835960483891	0.204934816601669	0.819424489852237
MR-PCA	glutamine	HMDB0000641	adenosine 5'-monophosphate (amp)	HMDB0000045	met-d-Gln	GCST90200356	12:55949170-57674145	-0.120954543929978	0.079946952736074	0.13029616726052
MR-PCA	glutamine	HMDB0000641	adenosine 5'-monophosphate (amp)	HMDB0000045	met-d-Gln	GCST90200356	12:57753270-58582050	-0.31421591079852	0.274802353750111	0.252862133113788
MR-PCA	glutamine	HMDB0000641	adenosine 5'-monophosphate (amp)	HMDB0000045	met-d-Gln	GCST90200356	12:59330993-60240767	0.0510762770913977	0.260542500358473	0.844580283906551
MR-PCA	glutamine	HMDB0000641	adenosine 5'-monophosphate (amp)	HMDB0000045	met-d-Gln	GCST90200356	14:21242229-21782312	0.405868471133803	0.214175885829075	0.0580892052947505
MR-PCA	glutamine	HMDB0000641	adenosine 5'-monophosphate (amp)	HMDB0000045	met-d-Gln	GCST90200356	14:74940531-75440531	-0.125157089970699	0.474924636027813	0.79214177825576
MR-PCA	glutamine	HMDB0000641	adenosine 5'-monophosphate (amp)	HMDB0000045	met-d-Gln	GCST90200356	14:94594947-95094947	0.217469146617538	0.306698432402662	0.478284095506285
MR-PCA	glutamine	HMDB0000641	adenosine 5'-monophosphate (amp)	HMDB0000045	met-d-Gln	GCST90200356	14:100545139-101045139	-0.124762720803408	0.387167779410088	0.74726740965887
MR-PCA	glutamine	HMDB0000641	adenosine 5'-monophosphate (amp)	HMDB0000045	met-d-Gln	GCST90200356	16:70118909-70618909	-0.579649175792823	0.503315549510224	0.249460170087093
MR-PCA	glutamine	HMDB0000641	adenosine 5'-monophosphate (amp)	HMDB0000045	met-d-Gln	GCST90200356	17:6935779-7435779	0.124610030266486	0.320980966454696	0.697856001380972
MR-PCA	glutamine	HMDB0000641	adenosine 5'-monophosphate (amp)	HMDB0000045	met-d-Gln	GCST90200356	17:25345818-25845818	0.254501390051175	0.436573614297959	0.559925723864343
MR-PCA	glutamine	HMDB0000641	adenosine 5'-monophosphate (amp)	HMDB0000045	met-d-Gln	GCST90200356	18:31306350-31806350	-0.493950377369097	0.495994945602461	0.319309501305387
MR-PCA	glutamine	HMDB0000641	adenosine 5'-monophosphate (amp)	HMDB0000045	met-d-Gln	GCST90200356	22:44074730-44574730	0.331549974153958	0.423329994597859	0.433512556472467
MR-PCA	thyroxine	HMDB0000248	hydroxy-n6,n6,n6-trimethyllysine*	HMDB01422	GCST90200293	GCST90200240	2:234397317-234897317	-0.0237831959202271	0.141344776484221	0.866375825111342
MR-PCA	thyroxine	HMDB0000248	hydroxy-n6,n6,n6-trimethyllysine*	HMDB01422	GCST90200293	GCST90200240	12:121166650-121666650	0.0928664161297181	0.150719980766024	0.537794211272768
MR-PCA	gluconate	HMDB0000625	alpha-tocopherol	HMDB0001893	GCST90200373	M01561	4:99521223-100894070	0.063608138391286	0.0857635848972369	0.458288287053911
MR-PCA	biliverdin	HMDB0001008	1-methylurate	HMDB0003099	GCST90200706	M34395	2:233898737-234978158	-0.0338806766115796	0.0332660496446604	0.308451751689349
MR-PCA	biliverdin	HMDB0001008	1-methylurate	HMDB0003099	GCST90200706	M34395	12:21102315-21602315	0.401818790572465	0.154711332236302	0.0093982726793604
MR-PCA	5,6-dihydrothymine	HMDB0000079	choline	HMDB0000097	GCST90200339	M15506	22:50721854-51221854	-0.108548083766829	0.147162687939798	0.460753899351811
MR-PCA	alpha-tocopherol	HMDB0001893	heme	HMDB0003178	GCST90200302	M32593	1:62651807-63403953	-0.382109497086851	0.204109748596906	0.0611957269858247
MR-PCA	arginine	HMDB0000517	isoleucine	HMDB0000172	bioa_002	GCST90200399	2:24182937-24682937	-0.231651996519819	0.271461561004856	0.393464681783487
MR-PCA	arginine	HMDB0000517	isoleucine	HMDB0000172	bioa_002	GCST90200399	2:211333022-211833022	-0.0164860277304429	0.206892030523253	0.936488419175114
MR-PCA	arginine	HMDB0000517	isoleucine	HMDB0000172	bioa_002	GCST90200399	2:219037276-219788019	0.0746256403009246	0.273957055022683	0.785315206529497
MR-PCA	arginine	HMDB0000517	isoleucine	HMDB0000172	bioa_002	GCST90200399	4:144583533-145083533	-0.440041497805097	0.236437907880927	0.0627259314797973
MR-PCA	arginine	HMDB0000517	isoleucine	HMDB0000172	bioa_002	GCST90200399	5:177386199-177886199	-0.0842086726137694	0.285753358092203	0.768230661486791
MR-PCA	arginine	HMDB0000517	isoleucine	HMDB0000172	bioa_002	GCST90200399	6:131339506-132265729	0.0130674125938997	0.131893917980714	0.921078585050169
MR-PCA	arginine	HMDB0000517	isoleucine	HMDB0000172	bioa_002	GCST90200399	6:135177817-135677817	-0.0326875664725738	0.305791430349332	0.914872301872389
MR-PCA	arginine	HMDB0000517	isoleucine	HMDB0000172	bioa_002	GCST90200399	10:99898951-100398951	0.244969956201401	0.340170427275705	0.471439480762766
MR-PCA	arginine	HMDB0000517	isoleucine	HMDB0000172	bioa_002	GCST90200399	12:46680313-47435518	0.195603301493604	0.267363716942596	0.464412734132079
MR-PCA	arginine	HMDB0000517	isoleucine	HMDB0000172	bioa_002	GCST90200399	19:12757458-13257458	-0.0273309298307949	0.167454231239839	0.870349685325134
MR-PCA	valine	HMDB0000883	dehydroepiandrosterone sulfate (dhea-s)	HMDB0001032	M01649	GCST90199673	4:88976422-89476422	0.0738829703569414	0.125039703088839	0.554603450165444
MR-PCA	asparagine	HMDB0000168	n-acetyl-aspartyl-glutamate (naag)	HMDB0001067	M34283	GCST90200684	11:61916235-62416235	0.005654564784837	0.152981379765937	0.970514955290209
MR-PCA	asparagine	HMDB0000168	n-acetyl-aspartyl-glutamate (naag)	HMDB0001067	M34283	GCST90200684	14:104016664-104812812	0.0975051691422398	0.125966112381179	0.438896060644849
MR-PCA	trans-urocanate	HMDB0000301	n-acetylornithine	HMDB0003357	GCST90200416	bioa_023	8:17963874-18463874	-0.0595252026477111	0.0678578154102457	0.380375399374623
MR-PCA	trans-urocanate	HMDB0000301	n-acetylornithine	HMDB0003357	GCST90200416	bioa_023	12:96124750-96624750	-0.0058599137909447	0.0270114382716191	0.828253593301018
MR-PCA	alpha-aminoadipic acid	HMDB0000510	bilirubin (z,z)	HMDB0000054	bioa_025	GCST90200704	3:2996317-3496317	0.0392623100695421	0.107433351877677	0.714770024233883
MR-PCA	alpha-aminoadipic acid	HMDB0000510	bilirubin (z,z)	HMDB0000054	bioa_025	GCST90200704	5:36380209-36880209	-0.0318126160940485	0.10522027118143	0.76239057551194
MR-PCA	guanidinoacetate	HMDB0000128	taurochenodeoxycholate	HMDB0000951	GCST90200384	GCST90200337	6:131647278-132147278	-0.186135452203184	0.125555036010199	0.138207067860842
MR-PCA	guanidinoacetate	HMDB0000128	taurochenodeoxycholate	HMDB0000951	GCST90200384	GCST90200337	11:64893892-65393892	-0.0073271631689613	0.0796085747969105	0.926666359404155
MR-PCA	guanidinoacetate	HMDB0000128	taurochenodeoxycholate	HMDB0000951	GCST90200384	GCST90200337	12:101043-601043	0.119802872669036	0.0993899706049364	0.228055901486583
MR-PCA	guanidinoacetate	HMDB0000128	taurochenodeoxycholate	HMDB0000951	GCST90200384	GCST90200337	14:100558168-101058168	-0.0161190260862518	0.108151583356591	0.88152123750224
MR-PCA	guanidinoacetate	HMDB0000128	taurochenodeoxycholate	HMDB0000951	GCST90200384	GCST90200337	20:61898912-62398912	-0.055968874682031	0.0901460865881652	0.534686081809763
MR-PCA	5-oxoproline	HMDB0000267	cytosine	HMDB0000630	M01494	GCST90200433	8:144903138-145403138	-0.0760913340182215	0.0496619182500654	0.125476352820866
MR-PCA	retinol (vitamin a)	HMDB0000305	isoursodeoxycholate	HMDB0000686	GCST90200405	GCST90199892	18:28939457-29439457	-0.0057621498078337	0.101201800588607	0.954595200211472
MR-PCA	retinol (vitamin a)	HMDB0000305	isoursodeoxycholate	HMDB0000686	GCST90200405	GCST90199892	20:38915692-39415692	0.0239381626656313	0.0971371740442291	0.805344215119568
MR-PCA	citrulline	HMDB0000904	isoleucine	HMDB0000172	M02132	bioa_010	10:97115163-97871266	0.0119982211552485	0.0384853180558248	0.755222167010716
MR-PCA	arachidonate (20:4n6)	HMDB0001043	alpha-ketoglutaramate*	HMDB0001552	GCST90200358	GCST90199885	11:61052244-62029047	-0.0555148401967264	0.0488285620360314	0.255565981457383
MR-PCA	kynurenate	HMDB0000715	alpha-tocopherol	HMDB0001893	GCST90200454	GCST90200302	1:241463402-241963402	-0.0181500725275908	0.0499020163243853	0.716071429821507
MR-PCA	kynurenate	HMDB0000715	alpha-tocopherol	HMDB0001893	GCST90200454	GCST90200302	4:170711647-171211647	-0.0295204678818469	0.108662299597204	0.785874489978691
MR-PCA	kynurenate	HMDB0000715	alpha-tocopherol	HMDB0001893	GCST90200454	GCST90200302	16:58517848-59017848	0.105767931869349	0.131716360105965	0.421976074250242
MR-PCA	alpha-tocopherol	HMDB0001893	sphinganine-1-phosphate	HMDB0001383	GCST90200302	GCST90199845	1:62651807-63403953	0.197566548559893	0.130101496221688	0.128874020839878
MR-PCA	asparagine	HMDB0000168	4-hydroxyphenylpyruvate	HMDB0000707	M34283	GCST90200300	11:61916235-62416235	0.166593050600563	0.151920609192302	0.272825181179999
MR-PCA	asparagine	HMDB0000168	4-hydroxyphenylpyruvate	HMDB0000707	M34283	GCST90200300	14:104016664-104812812	-0.0250256774489016	0.12509756447189	0.841442041728348
MR-PCA	inositol 1-phosphate (i1p)	HMDB0000213	1-methylnicotinamide	HMDB0000699	M01481	GCST90200406	1:5349333-5849333	-0.11470942963339	0.0818827722346386	0.161244512016585
MR-PCA	inositol 1-phosphate (i1p)	HMDB0000213	1-methylnicotinamide	HMDB0000699	M01481	GCST90200406	4:31607204-32397858	-0.0667653629158698	0.061270493728788	0.275853184766732
MR-PCA	inositol 1-phosphate (i1p)	HMDB0000213	1-methylnicotinamide	HMDB0000699	M01481	GCST90200406	4:66148855-66648855	0.0300297531683175	0.0679466133266949	0.658517427833009
MR-PCA	inositol 1-phosphate (i1p)	HMDB0000213	1-methylnicotinamide	HMDB0000699	M01481	GCST90200406	10:114775621-115275621	0.0467271957332768	0.0572795407115572	0.414629049886696
MR-PCA	inositol 1-phosphate (i1p)	HMDB0000213	1-methylnicotinamide	HMDB0000699	M01481	GCST90200406	12:62771708-63271708	-0.0058284145589884	0.0589406116994743	0.921228606573633
MR-PCA	inositol 1-phosphate (i1p)	HMDB0000213	1-methylnicotinamide	HMDB0000699	M01481	GCST90200406	15:77060646-77560646	-0.0216996252419699	0.0733249141548115	0.767277463687517
MR-PCA	sulfate*	HMDB01448	arachidonate (20:4n6)	HMDB0001043	GCST90199896	M01110	7:122557611-123057611	0.416473508255234	0.187672729806575	0.02647667723874
MR-PCA	phosphoethanolamine	HMDB0000224	methionine	HMDB0000696	GCST90200281	bioa_013	1:21573292-22073292	-0.0121932002059085	0.0520770616436308	0.81487812701488
MR-PCA	glucose	HMDB0000122	urate	HMDB0000289	met-d-Glucose	M01604	2:165251927-165751927	-0.276744977749263	0.560743551176842	0.621636619758996
MR-PCA	glucose	HMDB0000122	urate	HMDB0000289	met-d-Glucose	M01604	2:169498833-170056652	-0.226395263589987	0.181912578110015	0.213305368358934
MR-PCA	glucose	HMDB0000122	urate	HMDB0000289	met-d-Glucose	M01604	3:122819058-123319058	0.581634044765633	0.422966877402087	0.169091436316372
MR-PCA	glucose	HMDB0000122	urate	HMDB0000289	met-d-Glucose	M01604	3:151951767-152451767	0.6349475632346	0.619342147660082	0.305270356630883
MR-PCA	glucose	HMDB0000122	urate	HMDB0000289	met-d-Glucose	M01604	3:170377909-170877909	0.195388510551169	0.375696214676686	0.603014452767658
MR-PCA	glucose	HMDB0000122	urate	HMDB0000289	met-d-Glucose	M01604	4:185468314-185968314	-0.51475481410018	0.532078986820439	0.333323822293351
MR-PCA	glucose	HMDB0000122	urate	HMDB0000289	met-d-Glucose	M01604	5:95479406-95979406	-0.0805305462395088	0.759845022849289	0.915595953872595
MR-PCA	glucose	HMDB0000122	urate	HMDB0000289	met-d-Glucose	M01604	6:7000270-7500270	-0.068271905481185	0.520560132359769	0.895655973535481
MR-PCA	glucose	HMDB0000122	urate	HMDB0000289	met-d-Glucose	M01604	7:14801789-15301789	-0.404483294084203	0.388283758043251	0.297541110357015
MR-PCA	glucose	HMDB0000122	urate	HMDB0000289	met-d-Glucose	M01604	7:43935955-44473721	0.372433626678893	0.251128512014227	0.138063785482119
MR-PCA	glucose	HMDB0000122	urate	HMDB0000289	met-d-Glucose	M01604	8:117934783-118434783	-0.256779082492633	0.454414413590524	0.572021468253628
MR-PCA	glucose	HMDB0000122	urate	HMDB0000289	met-d-Glucose	M01604	9:21884068-22384068	0.310330745026223	0.477000044201502	0.515312153468353
MR-PCA	glucose	HMDB0000122	urate	HMDB0000289	met-d-Glucose	M01604	10:2888477-3388477	-0.122335147624559	0.32698526118285	0.708307254488343
MR-PCA	glucose	HMDB0000122	urate	HMDB0000289	met-d-Glucose	M01604	10:112762852-113262852	-0.157378456329113	0.562181943788548	0.779521841694207
MR-PCA	glucose	HMDB0000122	urate	HMDB0000289	met-d-Glucose	M01604	10:114504071-115004071	-0.493814665124697	0.486247596211797	0.309837926014625
MR-PCA	glucose	HMDB0000122	urate	HMDB0000289	met-d-Glucose	M01604	12:111682800-112523499	-1.06596014564355	0.606220747215842	0.0786846386075903
MR-PCA	glucose	HMDB0000122	urate	HMDB0000289	met-d-Glucose	M01604	12:121166650-121666650	-0.363779029399711	0.599469483499441	0.543960456508404
MR-PCA	glucose	HMDB0000122	urate	HMDB0000289	met-d-Glucose	M01604	13:28213465-28721145	0.0012629506501891	0.540419041150216	0.998135358248203
MR-PCA	glucose	HMDB0000122	urate	HMDB0000289	met-d-Glucose	M01604	17:43272775-44380160	-0.341711599343121	0.697343914156476	0.624120624632314
MR-PCA	glucose	HMDB0000122	urate	HMDB0000289	met-d-Glucose	M01604	20:22311971-22811971	-0.268761047601292	0.731168241211768	0.713188239929558
MR-PCA	phenylalanine	HMDB0000159	pantothenate	HMDB0000210	met-d-Phe	GCST90200279	2:211293055-211793055	-0.299354698360558	0.445941716526875	0.502037969878753
MR-PCA	phenylalanine	HMDB0000159	pantothenate	HMDB0000210	met-d-Phe	GCST90200279	6:17868392-18368392	-0.215233030593333	0.490861707844771	0.661038381492918
MR-PCA	phenylalanine	HMDB0000159	pantothenate	HMDB0000210	met-d-Phe	GCST90200279	11:57019429-57519429	-0.204404608825934	0.345711981204327	0.554348275007079
MR-PCA	phenylalanine	HMDB0000159	pantothenate	HMDB0000210	met-d-Phe	GCST90200279	12:56671418-57171418	0.0786191809392156	0.475093574240296	0.868565037057621
MR-PCA	phenylalanine	HMDB0000159	pantothenate	HMDB0000210	met-d-Phe	GCST90200279	12:102211009-102721004	0.374751058742913	0.265039880458341	0.157378888378314
MR-PCA	phenylalanine	HMDB0000159	pantothenate	HMDB0000210	met-d-Phe	GCST90200279	12:102890425-104124563	0.0569138917915033	0.120214332427604	0.635901563046401
MR-PCA	phenylalanine	HMDB0000159	pantothenate	HMDB0000210	met-d-Phe	GCST90200279	12:104125826-104625826	0.0048161629033369	0.315940654368433	0.987837610804146
MR-PCA	phenylalanine	HMDB0000159	pantothenate	HMDB0000210	met-d-Phe	GCST90200279	14:55161744-55661744	0.208393369389064	0.322262450593115	0.517853757980684
MR-PCA	phenylalanine	HMDB0000159	pantothenate	HMDB0000210	met-d-Phe	GCST90200279	14:55670870-56170870	0.420785203241996	0.359194801793137	0.241410727481496
MR-PCA	phenylalanine	HMDB0000159	pantothenate	HMDB0000210	met-d-Phe	GCST90200279	16:16004626-16504626	-0.96978415081951	0.399262536445058	0.0151431003150006
MR-PCA	asparagine	HMDB0000168	uridine	HMDB0000296	M34283	M00606	11:61916235-62416235	-0.0306182229807514	0.147097020847739	0.835111963961804
MR-PCA	asparagine	HMDB0000168	uridine	HMDB0000296	M34283	M00606	14:104016664-104812812	-5.54825129693146e-05	0.0826426886715668	0.99946433691983
MR-PCA	tyrosine	HMDB0000158	inosine	HMDB0000195	M01299	GCST90200394	1:154514715-155014715	-0.369879108315114	0.18619423500662	0.0469752946723735
MR-PCA	tyrosine	HMDB0000158	inosine	HMDB0000195	M01299	GCST90200394	6:111242119-112061922	0.107482679383002	0.152322965528731	0.480422243553416
MR-PCA	tyrosine	HMDB0000158	inosine	HMDB0000195	M01299	GCST90200394	16:71357384-72149586	0.16482877499132	0.158788912009419	0.299252802896291
MR-PCA	dehydroepiandrosterone sulfate (dhea-s)	HMDB0001032	alpha-aminoadipic acid	HMDB0000510	M32425	bioa_025	7:98868801-99739571	-0.114922625264457	0.0851135536024422	0.176943153158828
MR-PCA	dehydroepiandrosterone sulfate (dhea-s)	HMDB0001032	alpha-aminoadipic acid	HMDB0000510	M32425	bioa_025	19:48115523-48615523	0.127164410588332	0.0821061745995711	0.121434587130699
MR-PCA	1-methylxanthine	HMDB0010738	pyruvate	HMDB0000243	GCST90199763	M00599	8:18005709-18505709	-0.018667887524854	0.0582239767376545	0.748496868018535
MR-PCA	1-methylxanthine	HMDB0010738	pyruvate	HMDB0000243	GCST90199763	M00599	15:74275585-74775585	-0.027431494912613	0.155537324419579	0.860006418287044
MR-PCA	1-methylxanthine	HMDB0010738	pyruvate	HMDB0000243	GCST90199763	M00599	15:74777880-75599999	-0.0427394191573748	0.114645438104248	0.709299900894826
MR-PCA	valine	HMDB0000883	creatinine	HMDB0000562	met-d-Val	bioa_026	2:27480940-28253616	-0.743756174436453	0.112721718541835	4.1628589495508e-11
MR-PCA	valine	HMDB0000883	creatinine	HMDB0000562	met-d-Val	bioa_026	2:64975088-65475088	0.0936212986597224	0.0820301199743058	0.253743465483307
MR-PCA	valine	HMDB0000883	creatinine	HMDB0000562	met-d-Val	bioa_026	2:165251927-165751927	-0.183876470846282	0.129621498406434	0.156025988515778
MR-PCA	valine	HMDB0000883	creatinine	HMDB0000562	met-d-Val	bioa_026	2:226858446-227358446	0.128794702552238	0.196519930298789	0.512224858909896
MR-PCA	valine	HMDB0000883	creatinine	HMDB0000562	met-d-Val	bioa_026	3:135701113-136578270	-0.90520800893689	0.217415010930173	3.13402166872724e-05
MR-PCA	valine	HMDB0000883	creatinine	HMDB0000562	met-d-Val	bioa_026	4:88882515-89510546	0.012616037160925	0.0451072613565095	0.779715568291018
MR-PCA	valine	HMDB0000883	creatinine	HMDB0000562	met-d-Val	bioa_026	12:56199875-57115338	0.241529776413733	0.124109737353393	0.05164290612465
MR-PCA	valine	HMDB0000883	creatinine	HMDB0000562	met-d-Val	bioa_026	12:122278263-122778263	0.0175094017989977	0.170749921843133	0.918324788549642
MR-PCA	valine	HMDB0000883	creatinine	HMDB0000562	met-d-Val	bioa_026	16:69315747-70918195	-0.0206681387916801	0.0803708776685245	0.797055608005085
MR-PCA	valine	HMDB0000883	creatinine	HMDB0000562	met-d-Val	bioa_026	17:6935779-7435779	0.108219922896002	0.114996164585491	0.3466668390417
MR-PCA	valine	HMDB0000883	creatinine	HMDB0000562	met-d-Val	bioa_026	17:79384062-79884062	0.0907549265984282	0.205182130763063	0.658262009908701
MR-PCA	valine	HMDB0000883	creatinine	HMDB0000562	met-d-Val	bioa_026	19:49050431-49611255	-0.196859428242996	0.140501589012096	0.161178528371714
MR-PCA	glycerophosphoethanolamine	HMDB0000114	s-1-pyrroline-5-carboxylate	HMDB0001301	GCST90199808	GCST90200381	1:40156715-40656715	-0.0004942889665551	0.134752356565657	0.997073263424683
MR-PCA	glycerophosphoethanolamine	HMDB0000114	s-1-pyrroline-5-carboxylate	HMDB0001301	GCST90199808	GCST90200381	22:24208096-24708096	0.159500197831193	0.11225372390964	0.155348730064989
MR-PCA	1-methylxanthine	HMDB0010738	glucuronate	HMDB0000127	M34389	GCST90199641	8:18010431-18510431	0.132062895640475	0.0570762132981553	0.0206787402695765
MR-PCA	sphingosine 1-phosphate	HMDB0000277	urea	HMDB0000294	GCST90199657	GCST90200417	17:74160792-74684003	0.0160438981670359	0.0842095294190012	0.848898893914552
MR-PCA	myo-inositol	HMDB0000211	ornithine	HMDB0000214	M19934	M01493	16:24681798-25181798	0.129674425168442	0.12231800335049	0.289080105226959
MR-PCA	myo-inositol	HMDB0000211	ornithine	HMDB0000214	M19934	M01493	19:18368867-18868867	0.339170959538334	0.138506930091343	0.0143346833323131
MR-PCA	n-acetylglucosaminylasparagine	HMDB0000489	isoleucine	HMDB0000172	GCST90200316	M01125	4:178111987-178611987	0.184687652644372	0.112371807510999	0.100271086908773
MR-PCA	n-acetylglucosaminylasparagine	HMDB0000489	isoleucine	HMDB0000172	GCST90200316	M01125	6:167457759-167966043	-0.0048367130929231	0.0418610222775209	0.90801540236046
MR-PCA	isoleucine	HMDB0000172	glutamine	HMDB0000641	met-d-Ile	M00053	2:27480940-28253174	-1.55833183342106	0.387491060687008	5.78055621237732e-05
MR-PCA	isoleucine	HMDB0000172	glutamine	HMDB0000641	met-d-Ile	M00053	2:165251927-165751927	-0.294967960843148	0.52116459396886	0.571408388690843
MR-PCA	isoleucine	HMDB0000172	glutamine	HMDB0000641	met-d-Ile	M00053	4:88890833-89475171	0.353285619524608	0.230132585201987	0.124749567869754
MR-PCA	isoleucine	HMDB0000172	glutamine	HMDB0000641	met-d-Ile	M00053	8:76193463-76693463	0.11001194736894	0.576966806131102	0.848781853820223
MR-PCA	isoleucine	HMDB0000172	glutamine	HMDB0000641	met-d-Ile	M00053	12:56611458-57111458	-3.48848360686072	0.48558142126147	6.76328656081876e-13
MR-PCA	isoleucine	HMDB0000172	glutamine	HMDB0000641	met-d-Ile	M00053	16:69865519-70914672	0.548014624579451	0.331209066703434	0.0980080519335197
MR-PCA	isoleucine	HMDB0000172	glutamine	HMDB0000641	met-d-Ile	M00053	19:49069664-49569664	0.139364347677867	0.455841021059348	0.759810108823742
MR-PCA	dehydroepiandrosterone sulfate (dhea-s)	HMDB0001032	orotidine	HMDB0000788	M32425	GCST90200681	7:98868801-99739571	-0.0432602882321382	0.113931612282535	0.704165155020594
MR-PCA	dehydroepiandrosterone sulfate (dhea-s)	HMDB0001032	orotidine	HMDB0000788	M32425	GCST90200681	19:48115523-48615523	-0.108916980655053	0.11757614902514	0.354262727545833
MR-PCA	gluconate	HMDB0000625	creatinine	HMDB0000562	GCST90200373	bioa_026	4:99521223-100894070	0.0029502780502361	0.0249861117423425	0.906006871359908
MR-PCA	gamma-glutamyltyrosine	HMDB0011741	gamma-glutamyltyrosine	HMDB0011741	M02734	GCST90200295	4:149000783-149500783	-0.257207914757149	0.157764599526697	0.103032365891409
MR-PCA	gamma-glutamyltyrosine	HMDB0011741	gamma-glutamyltyrosine	HMDB0011741	M02734	GCST90200295	16:71679859-72179859	0.380569148465676	0.133291224012071	0.0043013752906401
MR-PCA	docosapentaenoate (n6 dpa; 22:5n6)	HMDB0001976	taurine	HMDB0000251	GCST90199796	bioa_034	11:61347212-61847212	-0.0231468527914991	0.0554535733113056	0.67637884823389
MR-PCA	lactate	HMDB0000190	7-methylxanthine	HMDB0001991	met-d-Lactate	M34390	2:27348097-28101918	-0.533095081192138	0.690988516008009	0.44041281660443
MR-PCA	lactate	HMDB0000190	7-methylxanthine	HMDB0001991	met-d-Lactate	M34390	6:135171067-135671067	-0.101724708469394	0.509050457138726	0.841611762388632
MR-PCA	lactate	HMDB0000190	7-methylxanthine	HMDB0001991	met-d-Lactate	M34390	8:106333124-106833124	-0.639257022902054	0.690794030477575	0.354760718775441
MR-PCA	lactate	HMDB0000190	7-methylxanthine	HMDB0001991	met-d-Lactate	M34390	9:4513176-5186407	0.45705905367354	0.399491267714671	0.252581031834373
MR-PCA	lactate	HMDB0000190	7-methylxanthine	HMDB0001991	met-d-Lactate	M34390	10:2727379-3389269	-0.524107880296904	0.320133264926751	0.101598018443263
MR-PCA	lactate	HMDB0000190	7-methylxanthine	HMDB0001991	met-d-Lactate	M34390	11:118839742-119339742	-0.048663045428673	0.608236141469808	0.936231824018016
MR-PCA	lactate	HMDB0000190	7-methylxanthine	HMDB0001991	met-d-Lactate	M34390	12:111162908-111662908	0.127355818868364	0.6559917631362	0.846064378480046
MR-PCA	lactate	HMDB0000190	7-methylxanthine	HMDB0001991	met-d-Lactate	M34390	12:111682800-113133476	0.053909792907848	0.455886573336054	0.90586747822471
MR-PCA	threonine	HMDB0000167	paraxanthine	HMDB0001860	GCST90200432	M18254	2:27589369-28089369	0.159558458533121	0.170046920331439	0.348079887183599
MR-PCA	threonine	HMDB0000167	paraxanthine	HMDB0001860	GCST90200432	M18254	14:100594368-101094368	-0.574813476730528	0.260237772003001	0.0271884786001858
MR-PCA	n-acetylornithine	HMDB0003357	3-aminoisobutyrate	HMDB0002166	M15630	GCST90200310	2:73124156-74349562	0.0223646745207415	0.0232243615746953	0.335555857132106
MR-PCA	citrate	HMDB0000094	eicosapentaenoate (epa; 20:5n3)	HMDB0001999	met-d-Citrate	GCST90200349	1:206967359-207467359	0.26243222732064	0.269063814509739	0.329385136079216
MR-PCA	citrate	HMDB0000094	eicosapentaenoate (epa; 20:5n3)	HMDB0001999	met-d-Citrate	GCST90200349	2:6909613-7409613	-0.22297939131906	0.328930847737675	0.497840556177039
MR-PCA	citrate	HMDB0000094	eicosapentaenoate (epa; 20:5n3)	HMDB0001999	met-d-Citrate	GCST90200349	2:211290507-211790507	0.213805199389959	0.3844997136557	0.57816932539337
MR-PCA	citrate	HMDB0000094	eicosapentaenoate (epa; 20:5n3)	HMDB0001999	met-d-Citrate	GCST90200349	2:241907241-242693157	-0.198869687619114	0.394444971893478	0.614137705014334
MR-PCA	citrate	HMDB0000094	eicosapentaenoate (epa; 20:5n3)	HMDB0001999	met-d-Citrate	GCST90200349	4:77164144-77664144	0.791111771918878	0.488700301928279	0.105488662429123
MR-PCA	citrate	HMDB0000094	eicosapentaenoate (epa; 20:5n3)	HMDB0001999	met-d-Citrate	GCST90200349	5:14438417-15122542	0.292178111595362	0.131280245995779	0.0260405796516009
MR-PCA	citrate	HMDB0000094	eicosapentaenoate (epa; 20:5n3)	HMDB0001999	met-d-Citrate	GCST90200349	5:43252947-44074677	0.0546467859380325	0.319584210651542	0.864228967081984
MR-PCA	citrate	HMDB0000094	eicosapentaenoate (epa; 20:5n3)	HMDB0001999	met-d-Citrate	GCST90200349	5:176569252-177069252	-0.400413402422422	0.560809426879614	0.475232172518021
MR-PCA	citrate	HMDB0000094	eicosapentaenoate (epa; 20:5n3)	HMDB0001999	met-d-Citrate	GCST90200349	6:18111878-18611878	-0.248983402440855	0.35413800145802	0.482012834716062
MR-PCA	citrate	HMDB0000094	eicosapentaenoate (epa; 20:5n3)	HMDB0001999	met-d-Citrate	GCST90200349	6:160159894-160659894	0.384116267663167	0.318505481000792	0.22781911555655
MR-PCA	citrate	HMDB0000094	eicosapentaenoate (epa; 20:5n3)	HMDB0001999	met-d-Citrate	GCST90200349	7:72772933-73272933	-0.216120071399075	0.350323289294674	0.537290078054406
MR-PCA	citrate	HMDB0000094	eicosapentaenoate (epa; 20:5n3)	HMDB0001999	met-d-Citrate	GCST90200349	8:126256694-126756694	-1.00050403579796	0.344742709301767	0.0037058021238749
MR-PCA	citrate	HMDB0000094	eicosapentaenoate (epa; 20:5n3)	HMDB0001999	met-d-Citrate	GCST90200349	9:95648531-96148531	-0.202573477609486	0.31577836542431	0.521194474416479
MR-PCA	citrate	HMDB0000094	eicosapentaenoate (epa; 20:5n3)	HMDB0001999	met-d-Citrate	GCST90200349	10:5959218-6459218	0.204790623931963	0.248937831804327	0.410702676923701
MR-PCA	citrate	HMDB0000094	eicosapentaenoate (epa; 20:5n3)	HMDB0001999	met-d-Citrate	GCST90200349	10:64654071-65607438	-0.0440446834401933	0.381570016389551	0.908104184068333
MR-PCA	citrate	HMDB0000094	eicosapentaenoate (epa; 20:5n3)	HMDB0001999	met-d-Citrate	GCST90200349	10:94589724-95089724	-0.508732721928236	0.389504992034636	0.191518333141253
MR-PCA	citrate	HMDB0000094	eicosapentaenoate (epa; 20:5n3)	HMDB0001999	met-d-Citrate	GCST90200349	11:61356683-61856683	5.45098882389245	0.44156162621718	5.19648743825093e-35
MR-PCA	citrate	HMDB0000094	eicosapentaenoate (epa; 20:5n3)	HMDB0001999	met-d-Citrate	GCST90200349	12:20812570-21569526	0.252573287276767	0.36214620398818	0.485530864299058
MR-PCA	citrate	HMDB0000094	eicosapentaenoate (epa; 20:5n3)	HMDB0001999	met-d-Citrate	GCST90200349	12:120844110-121665390	0.4624719271689	0.307861282533636	0.133043193390789
MR-PCA	citrate	HMDB0000094	eicosapentaenoate (epa; 20:5n3)	HMDB0001999	met-d-Citrate	GCST90200349	14:94594947-95094947	0.0957114624872929	0.294494295992849	0.745178973859656
MR-PCA	citrate	HMDB0000094	eicosapentaenoate (epa; 20:5n3)	HMDB0001999	met-d-Citrate	GCST90200349	14:102387585-102887585	0.267241048734364	0.477145625732473	0.57542297516691
MR-PCA	citrate	HMDB0000094	eicosapentaenoate (epa; 20:5n3)	HMDB0001999	met-d-Citrate	GCST90200349	15:42429423-42929423	0.0793601146424308	0.452639210341067	0.860822281138213
MR-PCA	citrate	HMDB0000094	eicosapentaenoate (epa; 20:5n3)	HMDB0001999	met-d-Citrate	GCST90200349	15:43028726-45186579	0.315336719213564	0.332781264149412	0.343343543004893
MR-PCA	citrate	HMDB0000094	eicosapentaenoate (epa; 20:5n3)	HMDB0001999	met-d-Citrate	GCST90200349	16:58436602-58936602	-0.415658450935685	0.433168968872	0.337268763813704
MR-PCA	citrate	HMDB0000094	eicosapentaenoate (epa; 20:5n3)	HMDB0001999	met-d-Citrate	GCST90200349	17:6092241-7020419	0.0292586763686846	0.0771026565891259	0.704333762000631
MR-PCA	citrate	HMDB0000094	eicosapentaenoate (epa; 20:5n3)	HMDB0001999	met-d-Citrate	GCST90200349	17:57343504-58184169	0.288455107004391	0.41397533185003	0.485932357136793
MR-PCA	citrate	HMDB0000094	eicosapentaenoate (epa; 20:5n3)	HMDB0001999	met-d-Citrate	GCST90200349	18:76910235-77410235	0.139051666915167	0.32738120317416	0.671026722763262
MR-PCA	citrate	HMDB0000094	eicosapentaenoate (epa; 20:5n3)	HMDB0001999	met-d-Citrate	GCST90200349	20:62104494-62604494	-0.578986232222339	0.407037437583466	0.154898629625093
MR-PCA	citrate	HMDB0000094	eicosapentaenoate (epa; 20:5n3)	HMDB0001999	met-d-Citrate	GCST90200349	22:18883605-19740639	0.433544362586968	0.182719189941479	0.0176568889254551
MR-PCA	aspartate	HMDB0000191	asparagine	HMDB0000168	GCST90200370	M34283	3:56598999-57098999	0.0560178863139672	0.097504602942062	0.565619149365479
MR-PCA	tyrosine	HMDB0000158	n-palmitoyl-sphinganine (d18:0/16:0)	HMDB11760	met-d-Tyr	GCST90200064	2:211293055-211793055	0.384502454741207	0.43982082801996	0.381995620813826
MR-PCA	tyrosine	HMDB0000158	n-palmitoyl-sphinganine (d18:0/16:0)	HMDB11760	met-d-Tyr	GCST90200064	3:135701113-136607693	0.232876090833885	0.40248440225371	0.562861426027528
MR-PCA	tyrosine	HMDB0000158	n-palmitoyl-sphinganine (d18:0/16:0)	HMDB11760	met-d-Tyr	GCST90200064	3:186140627-186640627	-0.181405129270967	0.424170115440691	0.668890886249382
MR-PCA	tyrosine	HMDB0000158	n-palmitoyl-sphinganine (d18:0/16:0)	HMDB11760	met-d-Tyr	GCST90200064	4:99789651-100289651	-0.417207722081152	0.4158064771539	0.315682399775284
MR-PCA	tyrosine	HMDB0000158	n-palmitoyl-sphinganine (d18:0/16:0)	HMDB11760	met-d-Tyr	GCST90200064	4:124511762-125011762	-0.322612394028742	0.520195624333377	0.535142486792283
MR-PCA	tyrosine	HMDB0000158	n-palmitoyl-sphinganine (d18:0/16:0)	HMDB11760	met-d-Tyr	GCST90200064	5:89941256-90441256	-0.195101705082676	0.407606156748409	0.632185864344308
MR-PCA	tyrosine	HMDB0000158	n-palmitoyl-sphinganine (d18:0/16:0)	HMDB11760	met-d-Tyr	GCST90200064	6:43031486-43531486	0.245949561440796	0.403693723382963	0.542360121438508
MR-PCA	tyrosine	HMDB0000158	n-palmitoyl-sphinganine (d18:0/16:0)	HMDB11760	met-d-Tyr	GCST90200064	6:110683901-112778738	0.0466813448067503	0.0968726765041391	0.629888705096691
MR-PCA	tyrosine	HMDB0000158	n-palmitoyl-sphinganine (d18:0/16:0)	HMDB11760	met-d-Tyr	GCST90200064	7:25715759-26215759	-0.157499408144408	0.419692700051799	0.707457320992728
MR-PCA	tyrosine	HMDB0000158	n-palmitoyl-sphinganine (d18:0/16:0)	HMDB11760	met-d-Tyr	GCST90200064	7:27916442-28416442	-0.110759602068294	0.433992286406975	0.798560141488492
MR-PCA	tyrosine	HMDB0000158	n-palmitoyl-sphinganine (d18:0/16:0)	HMDB11760	met-d-Tyr	GCST90200064	8:126236230-126736230	0.503280745043282	0.321839096460584	0.117872744430011
MR-PCA	tyrosine	HMDB0000158	n-palmitoyl-sphinganine (d18:0/16:0)	HMDB11760	met-d-Tyr	GCST90200064	9:21884651-22384651	-0.102843157965886	0.377166387203642	0.785104453424643
MR-PCA	tyrosine	HMDB0000158	n-palmitoyl-sphinganine (d18:0/16:0)	HMDB11760	met-d-Tyr	GCST90200064	10:64760672-65511176	-0.0252886841165813	0.393558204020546	0.948765966783939
MR-PCA	tyrosine	HMDB0000158	n-palmitoyl-sphinganine (d18:0/16:0)	HMDB11760	met-d-Tyr	GCST90200064	11:8005408-8505408	0.206163496701826	0.300444572525385	0.492590290410201
MR-PCA	tyrosine	HMDB0000158	n-palmitoyl-sphinganine (d18:0/16:0)	HMDB11760	met-d-Tyr	GCST90200064	11:61320783-61820783	0.0939162760077383	0.415659862391846	0.821244182015941
MR-PCA	tyrosine	HMDB0000158	n-palmitoyl-sphinganine (d18:0/16:0)	HMDB11760	met-d-Tyr	GCST90200064	12:21081549-21581549	0.125997092091081	0.32636697756717	0.699452558188676
MR-PCA	tyrosine	HMDB0000158	n-palmitoyl-sphinganine (d18:0/16:0)	HMDB11760	met-d-Tyr	GCST90200064	12:46690648-47449549	-0.174157861251174	0.383808928013774	0.650000222303717
MR-PCA	tyrosine	HMDB0000158	n-palmitoyl-sphinganine (d18:0/16:0)	HMDB11760	met-d-Tyr	GCST90200064	12:56615040-57115040	0.320971344870163	0.297792458369047	0.28110708155359
MR-PCA	tyrosine	HMDB0000158	n-palmitoyl-sphinganine (d18:0/16:0)	HMDB11760	met-d-Tyr	GCST90200064	12:59740603-60240603	0.985969679745453	0.483696299538977	0.0415092970517786
MR-PCA	tyrosine	HMDB0000158	n-palmitoyl-sphinganine (d18:0/16:0)	HMDB11760	met-d-Tyr	GCST90200064	12:121174574-121674574	0.726373907595154	0.25622541361339	0.0045839761772256
MR-PCA	tyrosine	HMDB0000158	n-palmitoyl-sphinganine (d18:0/16:0)	HMDB11760	met-d-Tyr	GCST90200064	12:122076812-122576812	-0.195730991042936	0.377442257255494	0.604059230101295
MR-PCA	tyrosine	HMDB0000158	n-palmitoyl-sphinganine (d18:0/16:0)	HMDB11760	met-d-Tyr	GCST90200064	14:102441854-102941854	-0.484066925042109	0.551233539358093	0.379861148109592
MR-PCA	tyrosine	HMDB0000158	n-palmitoyl-sphinganine (d18:0/16:0)	HMDB11760	met-d-Tyr	GCST90200064	16:70194094-72795019	-0.115577522940856	0.132502061559073	0.383061306737193
MR-PCA	tyrosine	HMDB0000158	n-palmitoyl-sphinganine (d18:0/16:0)	HMDB11760	met-d-Tyr	GCST90200064	16:79505446-80005446	-0.489087107175143	0.439779819114606	0.266087365318694
MR-PCA	tyrosine	HMDB0000158	n-palmitoyl-sphinganine (d18:0/16:0)	HMDB11760	met-d-Tyr	GCST90200064	19:45175460-45675460	-0.46943950005311	0.35892533684237	0.190906235284245
MR-PCA	tyrosine	HMDB0000158	n-palmitoyl-sphinganine (d18:0/16:0)	HMDB11760	met-d-Tyr	GCST90200064	20:42792364-43292364	0.544510507678425	0.334689456946093	0.10375565323131
MR-PCA	tyrosine	HMDB0000158	n-palmitoyl-sphinganine (d18:0/16:0)	HMDB11760	met-d-Tyr	GCST90200064	22:31926825-32426825	0.542350588590383	0.516717378728642	0.293898471674173
MR-PCA	tyrosine	HMDB0000158	n-palmitoyl-sphinganine (d18:0/16:0)	HMDB11760	met-d-Tyr	GCST90200064	22:44074855-44574855	-0.486481963668091	0.440445702359372	0.269366769924467
MR-PCA	tyrosine	HMDB0000158	bilirubin (z,z)	HMDB0000054	M01299	M27716	1:154514715-155014715	0.189636607393331	0.1570610118961	0.227275337636063
MR-PCA	tyrosine	HMDB0000158	bilirubin (z,z)	HMDB0000054	M01299	M27716	6:111242119-112061922	0.0093990245702973	0.140522824652748	0.946672373930716
MR-PCA	tyrosine	HMDB0000158	bilirubin (z,z)	HMDB0000054	M01299	M27716	16:71357384-72149586	0.23628008937686	0.139872989514739	0.0911720212987995
MR-PCA	5,6-dihydrothymine	HMDB0000079	leucine	HMDB0000687	GCST90200339	met-d-Leu	22:50721854-51221854	0.0248359017335776	0.0279095677923046	0.373535412500988
MR-PCA	tyrosine	HMDB0000158	threonine	HMDB0000167	met-d-Tyr	GCST90200432	2:211293055-211793055	2.34175792496404	0.43809635062445	9.02657117042572e-08
MR-PCA	tyrosine	HMDB0000158	threonine	HMDB0000167	met-d-Tyr	GCST90200432	3:135701113-136607693	-0.111727010674831	0.401590076823554	0.780849944388367
MR-PCA	tyrosine	HMDB0000158	threonine	HMDB0000167	met-d-Tyr	GCST90200432	3:186140627-186640627	0.515437845756663	0.423274503877365	0.22332319429257
MR-PCA	tyrosine	HMDB0000158	threonine	HMDB0000167	met-d-Tyr	GCST90200432	4:99789651-100289651	-0.0003848542183617	0.41487604639465	0.999259853159468
MR-PCA	tyrosine	HMDB0000158	threonine	HMDB0000167	met-d-Tyr	GCST90200432	4:124511762-125011762	-0.543097103245682	0.519028904312043	0.295389501231837
MR-PCA	tyrosine	HMDB0000158	threonine	HMDB0000167	met-d-Tyr	GCST90200432	5:89941256-90441256	-0.517332340764535	0.406709847161216	0.203375377391509
MR-PCA	tyrosine	HMDB0000158	threonine	HMDB0000167	met-d-Tyr	GCST90200432	6:43031486-43531486	0.541946626490662	0.402797627311755	0.178477907502973
MR-PCA	tyrosine	HMDB0000158	threonine	HMDB0000167	met-d-Tyr	GCST90200432	6:110683901-112778738	-0.121741773330619	0.0966476988516979	0.207797518974002
MR-PCA	tyrosine	HMDB0000158	threonine	HMDB0000167	met-d-Tyr	GCST90200432	7:25715759-26215759	-0.472768347042088	0.418747826383613	0.258895767446833
MR-PCA	tyrosine	HMDB0000158	threonine	HMDB0000167	met-d-Tyr	GCST90200432	7:27916442-28416442	0.057236478773723	0.433028537627702	0.894844172725386
MR-PCA	tyrosine	HMDB0000158	threonine	HMDB0000167	met-d-Tyr	GCST90200432	8:126236230-126736230	-0.714897439084324	0.321155586323125	0.0260131169306472
MR-PCA	tyrosine	HMDB0000158	threonine	HMDB0000167	met-d-Tyr	GCST90200432	9:21884651-22384651	0.428742496823222	0.376269818579946	0.254513459624294
MR-PCA	tyrosine	HMDB0000158	threonine	HMDB0000167	met-d-Tyr	GCST90200432	10:64760672-65511176	0.169877175398817	0.392628853916416	0.665257397305432
MR-PCA	tyrosine	HMDB0000158	threonine	HMDB0000167	met-d-Tyr	GCST90200432	11:8005408-8505408	0.359782538497957	0.299723486338798	0.229991196950935
MR-PCA	tyrosine	HMDB0000158	threonine	HMDB0000167	met-d-Tyr	GCST90200432	11:61320783-61820783	1.17600224466216	0.414542457780702	0.0045558438915098
MR-PCA	tyrosine	HMDB0000158	threonine	HMDB0000167	met-d-Tyr	GCST90200432	12:21081549-21581549	-0.0112177251877973	0.325638621690255	0.972519599283381
MR-PCA	tyrosine	HMDB0000158	threonine	HMDB0000167	met-d-Tyr	GCST90200432	12:46690648-47449549	0.701506349961046	0.382828059274059	0.0668870982847174
MR-PCA	tyrosine	HMDB0000158	threonine	HMDB0000167	met-d-Tyr	GCST90200432	12:56615040-57115040	0.84038337326146	0.297018589269232	0.0046635873612675
MR-PCA	tyrosine	HMDB0000158	threonine	HMDB0000167	met-d-Tyr	GCST90200432	12:59740603-60240603	1.4713853913738	0.482363634443364	0.0022856302396492
MR-PCA	tyrosine	HMDB0000158	threonine	HMDB0000167	met-d-Tyr	GCST90200432	12:121174574-121674574	0.15568450770917	0.255755272960271	0.542707046486812
MR-PCA	tyrosine	HMDB0000158	threonine	HMDB0000167	met-d-Tyr	GCST90200432	12:122076812-122576812	-0.522985334475531	0.376601703971558	0.164925166965013
MR-PCA	tyrosine	HMDB0000158	threonine	HMDB0000167	met-d-Tyr	GCST90200432	14:102441854-102941854	0.139583412274215	0.549994267170469	0.799657283584226
MR-PCA	tyrosine	HMDB0000158	threonine	HMDB0000167	met-d-Tyr	GCST90200432	16:70194094-72795019	-0.304583702902876	0.132199513162324	0.0212243316970177
MR-PCA	tyrosine	HMDB0000158	threonine	HMDB0000167	met-d-Tyr	GCST90200432	16:79505446-80005446	-0.360937175677273	0.438798258360124	0.410759186381487
MR-PCA	tyrosine	HMDB0000158	threonine	HMDB0000167	met-d-Tyr	GCST90200432	19:45175460-45675460	-0.416195937126823	0.358078561799541	0.24511223777954
MR-PCA	tyrosine	HMDB0000158	threonine	HMDB0000167	met-d-Tyr	GCST90200432	20:42792364-43292364	-0.310998139277645	0.333936940157562	0.351694272014762
MR-PCA	tyrosine	HMDB0000158	threonine	HMDB0000167	met-d-Tyr	GCST90200432	22:31926825-32426825	0.952523747038685	0.515493044711416	0.0646324883737864
MR-PCA	tyrosine	HMDB0000158	threonine	HMDB0000167	met-d-Tyr	GCST90200432	22:44074855-44574855	0.863365595370761	0.439435518357176	0.0494472220678509
MR-PCA	n-acetylglucosaminylasparagine	HMDB0000489	1,7-dimethylurate	HMDB0011103	GCST90200316	GCST90199756	4:178111987-178611987	-0.0129210147724375	0.0921796664064924	0.888524037888931
MR-PCA	n-acetylglucosaminylasparagine	HMDB0000489	1,7-dimethylurate	HMDB0011103	GCST90200316	GCST90199756	6:167457759-167966043	0.0531455302701832	0.0368839406526908	0.149617071457432
MR-PCA	n-acetylglucosaminylasparagine	HMDB0000489	1,7-dimethylurate	HMDB0011103	GCST90200316	GCST90199756	14:94594947-95094947	-0.0049574553323162	0.0857181414531039	0.953880554888855
MR-PCA	n-acetylglucosaminylasparagine	HMDB0000489	1,7-dimethylurate	HMDB0011103	GCST90200316	GCST90199756	17:64055051-64555051	0.0496719951371752	0.0940805434107236	0.597518014047561
MR-PCA	tyrosine	HMDB0000158	arachidonate (20:4n6)	HMDB0001043	met-d-Tyr	GCST90200358	2:211293055-211793055	-0.156385153590127	0.438113326992035	0.721128209499627
MR-PCA	tyrosine	HMDB0000158	arachidonate (20:4n6)	HMDB0001043	met-d-Tyr	GCST90200358	3:135701113-136607693	0.0908913185575546	0.40093870585372	0.820659909412379
MR-PCA	tyrosine	HMDB0000158	arachidonate (20:4n6)	HMDB0001043	met-d-Tyr	GCST90200358	3:186140627-186640627	0.65391717083964	0.422560276733659	0.121739792127478
MR-PCA	tyrosine	HMDB0000158	arachidonate (20:4n6)	HMDB0001043	met-d-Tyr	GCST90200358	4:99789651-100289651	0.125404058600962	0.414214410376369	0.762079201950626
MR-PCA	tyrosine	HMDB0000158	arachidonate (20:4n6)	HMDB0001043	met-d-Tyr	GCST90200358	4:124511762-125011762	-0.563798089266932	0.518187213168285	0.27658624636198
MR-PCA	tyrosine	HMDB0000158	arachidonate (20:4n6)	HMDB0001043	met-d-Tyr	GCST90200358	5:89941256-90441256	-0.821937156136054	0.406085135203462	0.0429648710684441
MR-PCA	tyrosine	HMDB0000158	arachidonate (20:4n6)	HMDB0001043	met-d-Tyr	GCST90200358	6:43031486-43531486	-0.541632916052941	0.401724963121037	0.177572197681639
MR-PCA	tyrosine	HMDB0000158	arachidonate (20:4n6)	HMDB0001043	met-d-Tyr	GCST90200358	6:110683901-112778738	-0.110252662306182	0.0964973981119439	0.253227368932504
MR-PCA	tyrosine	HMDB0000158	arachidonate (20:4n6)	HMDB0001043	met-d-Tyr	GCST90200358	7:25715759-26215759	0.518441612344807	0.418080559727792	0.21495618067163
MR-PCA	tyrosine	HMDB0000158	arachidonate (20:4n6)	HMDB0001043	met-d-Tyr	GCST90200358	7:27916442-28416442	-0.804843269282685	0.43229583720713	0.0626329567336847
MR-PCA	tyrosine	HMDB0000158	arachidonate (20:4n6)	HMDB0001043	met-d-Tyr	GCST90200358	8:126236230-126736230	1.15381293922536	0.320515557780974	0.0003183816668615
MR-PCA	tyrosine	HMDB0000158	arachidonate (20:4n6)	HMDB0001043	met-d-Tyr	GCST90200358	9:21884651-22384651	-0.204576158865405	0.375718033068905	0.586101678375793
MR-PCA	tyrosine	HMDB0000158	arachidonate (20:4n6)	HMDB0001043	met-d-Tyr	GCST90200358	10:64760672-65511176	-0.0555365901922885	0.392021098388029	0.887342765623862
MR-PCA	tyrosine	HMDB0000158	arachidonate (20:4n6)	HMDB0001043	met-d-Tyr	GCST90200358	11:8005408-8505408	-0.0088402398832821	0.299338875147999	0.976439860213858
MR-PCA	tyrosine	HMDB0000158	arachidonate (20:4n6)	HMDB0001043	met-d-Tyr	GCST90200358	11:61320783-61820783	-7.76771129137842	0.410955619514503	1.10683756320057e-79
MR-PCA	tyrosine	HMDB0000158	arachidonate (20:4n6)	HMDB0001043	met-d-Tyr	GCST90200358	12:21081549-21581549	-0.245176490877743	0.325082138091635	0.450729982857701
MR-PCA	tyrosine	HMDB0000158	arachidonate (20:4n6)	HMDB0001043	met-d-Tyr	GCST90200358	12:46690648-47449549	0.267726809905402	0.382304080302926	0.483741176291097
MR-PCA	tyrosine	HMDB0000158	arachidonate (20:4n6)	HMDB0001043	met-d-Tyr	GCST90200358	12:56615040-57115040	0.286558978882419	0.296638688148323	0.33403404960911
MR-PCA	tyrosine	HMDB0000158	arachidonate (20:4n6)	HMDB0001043	met-d-Tyr	GCST90200358	12:59740603-60240603	-0.0794606513525373	0.481818558829947	0.86900836391089
MR-PCA	tyrosine	HMDB0000158	arachidonate (20:4n6)	HMDB0001043	met-d-Tyr	GCST90200358	12:121174574-121674574	0.046075000080603	0.255339986665827	0.856802687524547
MR-PCA	tyrosine	HMDB0000158	arachidonate (20:4n6)	HMDB0001043	met-d-Tyr	GCST90200358	12:122076812-122576812	-0.206783431458867	0.376000580645407	0.582350180293628
MR-PCA	tyrosine	HMDB0000158	arachidonate (20:4n6)	HMDB0001043	met-d-Tyr	GCST90200358	14:102441854-102941854	-0.0491195604638695	0.54910124188338	0.928720736288738
MR-PCA	tyrosine	HMDB0000158	arachidonate (20:4n6)	HMDB0001043	met-d-Tyr	GCST90200358	16:70194094-72795019	0.141408413597835	0.131991324317693	0.284013760165433
MR-PCA	tyrosine	HMDB0000158	arachidonate (20:4n6)	HMDB0001043	met-d-Tyr	GCST90200358	16:79505446-80005446	0.359187959612987	0.438090114682227	0.412275882747704
MR-PCA	tyrosine	HMDB0000158	arachidonate (20:4n6)	HMDB0001043	met-d-Tyr	GCST90200358	19:45175460-45675460	-0.0434469624859214	0.357537178931424	0.903281290999919
MR-PCA	tyrosine	HMDB0000158	arachidonate (20:4n6)	HMDB0001043	met-d-Tyr	GCST90200358	20:42792364-43292364	0.202190323052034	0.333428614462165	0.544250738949434
MR-PCA	tyrosine	HMDB0000158	arachidonate (20:4n6)	HMDB0001043	met-d-Tyr	GCST90200358	22:31926825-32426825	0.137690231135349	0.514681601410842	0.789064914749732
MR-PCA	tyrosine	HMDB0000158	arachidonate (20:4n6)	HMDB0001043	met-d-Tyr	GCST90200358	22:44074855-44574855	-0.783923088629752	0.438712465057152	0.0739581536078814
MR-PCA	orotate	HMDB0000226	mannose	HMDB0000169	GCST90200392	GCST90200435	3:123305909-124961335	-0.0017118629992411	0.0317794810452183	0.957041186479915
MR-PCA	orotate	HMDB0000226	mannose	HMDB0000169	GCST90200392	GCST90200435	7:32831514-33590783	-0.0962503652393806	0.0465586070454276	0.0387063859726971
MR-PCA	glutamine	HMDB0000641	arachidonate (20:4n6)	HMDB0001043	met-d-Gln	M01110	1:213912734-214412734	-0.109791922316291	0.496512808538966	0.824994277595312
MR-PCA	glutamine	HMDB0000641	arachidonate (20:4n6)	HMDB0001043	met-d-Gln	M01110	2:26939063-28767861	-0.178347511690078	0.212776800385001	0.401923671558981
MR-PCA	glutamine	HMDB0000641	arachidonate (20:4n6)	HMDB0001043	met-d-Gln	M01110	2:190998205-192033792	0.0648916439868187	0.266888335348625	0.807895743231952
MR-PCA	glutamine	HMDB0000641	arachidonate (20:4n6)	HMDB0001043	met-d-Gln	M01110	2:211168890-211668890	-1.34127421539618	0.597498104706242	0.0247798493814462
MR-PCA	glutamine	HMDB0000641	arachidonate (20:4n6)	HMDB0001043	met-d-Gln	M01110	3:38941335-39441335	-0.357785752975937	0.637311353030169	0.574525783010501
MR-PCA	glutamine	HMDB0000641	arachidonate (20:4n6)	HMDB0001043	met-d-Gln	M01110	3:52085887-52937605	0.471238094206711	0.723324099429134	0.51473051871699
MR-PCA	glutamine	HMDB0000641	arachidonate (20:4n6)	HMDB0001043	met-d-Gln	M01110	3:159689586-160441236	0.0577838983319291	0.395719262305835	0.883903661580842
MR-PCA	glutamine	HMDB0000641	arachidonate (20:4n6)	HMDB0001043	met-d-Gln	M01110	5:55611894-56111894	-0.931890286757904	0.514617020032386	0.0701652607781394
MR-PCA	glutamine	HMDB0000641	arachidonate (20:4n6)	HMDB0001043	met-d-Gln	M01110	6:20425792-20925792	0.511816980864098	0.52402566827461	0.328716645575267
MR-PCA	glutamine	HMDB0000641	arachidonate (20:4n6)	HMDB0001043	met-d-Gln	M01110	6:41265224-41765224	0.210449272343075	0.553924056412008	0.70400152428597
MR-PCA	glutamine	HMDB0000641	arachidonate (20:4n6)	HMDB0001043	met-d-Gln	M01110	6:56020405-56520405	0.314999839385395	0.603957842041588	0.601977195675667
MR-PCA	glutamine	HMDB0000641	arachidonate (20:4n6)	HMDB0001043	met-d-Gln	M01110	6:126492728-127693092	0.248970658760857	0.480830708538175	0.604602871592179
MR-PCA	glutamine	HMDB0000641	arachidonate (20:4n6)	HMDB0001043	met-d-Gln	M01110	6:131635614-132135614	-0.410052212287507	0.459244081898684	0.371918690470885
MR-PCA	glutamine	HMDB0000641	arachidonate (20:4n6)	HMDB0001043	met-d-Gln	M01110	7:72772933-73272933	0.596562133676354	0.31666178592881	0.0595772236027669
MR-PCA	glutamine	HMDB0000641	arachidonate (20:4n6)	HMDB0001043	met-d-Gln	M01110	8:17124777-17669461	-0.524513355981245	0.372773500361176	0.15941065213483
MR-PCA	glutamine	HMDB0000641	arachidonate (20:4n6)	HMDB0001043	met-d-Gln	M01110	8:126231747-126731747	-0.41440578980254	0.829573549912731	0.617398489545534
MR-PCA	glutamine	HMDB0000641	arachidonate (20:4n6)	HMDB0001043	met-d-Gln	M01110	9:4040541-4540541	-0.234696716110839	0.464192959165406	0.613136338113627
MR-PCA	glutamine	HMDB0000641	arachidonate (20:4n6)	HMDB0001043	met-d-Gln	M01110	9:21884172-22384172	0.923266312949386	0.458966510884643	0.0442599864248234
MR-PCA	glutamine	HMDB0000641	arachidonate (20:4n6)	HMDB0001043	met-d-Gln	M01110	10:98828483-99609412	-0.171978969250024	0.198552177869107	0.386399622927448
MR-PCA	glutamine	HMDB0000641	arachidonate (20:4n6)	HMDB0001043	met-d-Gln	M01110	10:114535278-115035278	0.620437334841456	0.598877743219257	0.300202148073718
MR-PCA	glutamine	HMDB0000641	arachidonate (20:4n6)	HMDB0001043	met-d-Gln	M01110	11:8005408-8505408	-0.0200072509094354	0.361142123968564	0.955819846043095
MR-PCA	glutamine	HMDB0000641	arachidonate (20:4n6)	HMDB0001043	met-d-Gln	M01110	11:18148958-18648958	0.0086166797046243	0.5358736593512	0.987170820349457
MR-PCA	glutamine	HMDB0000641	arachidonate (20:4n6)	HMDB0001043	met-d-Gln	M01110	11:73860169-74360169	0.472108860232273	0.615573587356102	0.443116365810949
MR-PCA	glutamine	HMDB0000641	arachidonate (20:4n6)	HMDB0001043	met-d-Gln	M01110	12:4051876-4551876	-1.27444839361437	0.482399796167147	0.0082444223814379
MR-PCA	glutamine	HMDB0000641	arachidonate (20:4n6)	HMDB0001043	met-d-Gln	M01110	12:46377388-47736079	0.244284874859674	0.223247642653263	0.273852925263856
MR-PCA	glutamine	HMDB0000641	arachidonate (20:4n6)	HMDB0001043	met-d-Gln	M01110	12:55949170-57674145	-0.118338647020694	0.0846494670934197	0.162117707281471
MR-PCA	glutamine	HMDB0000641	arachidonate (20:4n6)	HMDB0001043	met-d-Gln	M01110	12:59330993-60240767	-0.153106522651508	0.293245922064135	0.601593995270023
MR-PCA	glutamine	HMDB0000641	arachidonate (20:4n6)	HMDB0001043	met-d-Gln	M01110	12:121134495-121634495	-0.637780676285305	0.609724474670841	0.295554311522123
MR-PCA	glutamine	HMDB0000641	arachidonate (20:4n6)	HMDB0001043	met-d-Gln	M01110	14:21242229-21782312	-0.641112455242821	0.352389140817051	0.0688609607854652
MR-PCA	glutamine	HMDB0000641	arachidonate (20:4n6)	HMDB0001043	met-d-Gln	M01110	14:74940531-75440531	-0.726352574293454	0.592913902695826	0.220554223230086
MR-PCA	glutamine	HMDB0000641	arachidonate (20:4n6)	HMDB0001043	met-d-Gln	M01110	14:100545139-101045139	1.05342637095117	0.66306908387832	0.112125237527266
MR-PCA	glutamine	HMDB0000641	arachidonate (20:4n6)	HMDB0001043	met-d-Gln	M01110	16:70118909-70618909	-0.113994079638834	0.678388882712258	0.866554580537356
MR-PCA	glutamine	HMDB0000641	arachidonate (20:4n6)	HMDB0001043	met-d-Gln	M01110	17:25345818-25845818	0.86491693412167	0.52471106920141	0.0992771790784612
MR-PCA	glutamine	HMDB0000641	arachidonate (20:4n6)	HMDB0001043	met-d-Gln	M01110	18:31306350-31806350	-1.5940193026754	0.545284924452817	0.0034636736445974
MR-PCA	glutamine	HMDB0000641	arachidonate (20:4n6)	HMDB0001043	met-d-Gln	M01110	20:55862882-56362882	-0.755364637226707	0.482441607811656	0.117416044732205
MR-PCA	glutamine	HMDB0000641	arachidonate (20:4n6)	HMDB0001043	met-d-Gln	M01110	22:44074730-44574730	-0.56107237345617	0.539311930000045	0.298178005170806
MR-PCA	tyrosine	HMDB0000158	glycerol	HMDB0000131	met-d-Tyr	GCST90200325	2:211293055-211793055	0.0074838438665991	0.437777057950743	0.98636074563747
MR-PCA	tyrosine	HMDB0000158	glycerol	HMDB0000131	met-d-Tyr	GCST90200325	3:135701113-136607693	0.500739546593813	0.400612129397824	0.211322905444858
MR-PCA	tyrosine	HMDB0000158	glycerol	HMDB0000131	met-d-Tyr	GCST90200325	3:186140627-186640627	0.703735313521866	0.422247917798153	0.0955859894710869
MR-PCA	tyrosine	HMDB0000158	glycerol	HMDB0000131	met-d-Tyr	GCST90200325	4:99789651-100289651	-0.27629534438313	0.413866191545697	0.504391619131393
MR-PCA	tyrosine	HMDB0000158	glycerol	HMDB0000131	met-d-Tyr	GCST90200325	4:124511762-125011762	-0.415318499208122	0.517759500490546	0.422468746684541
MR-PCA	tyrosine	HMDB0000158	glycerol	HMDB0000131	met-d-Tyr	GCST90200325	5:89941256-90441256	-0.786088204889052	0.405767393947116	0.0527101778730951
MR-PCA	tyrosine	HMDB0000158	glycerol	HMDB0000131	met-d-Tyr	GCST90200325	6:43031486-43531486	-0.921128005129451	0.401791112025843	0.0218736688724897
MR-PCA	tyrosine	HMDB0000158	glycerol	HMDB0000131	met-d-Tyr	GCST90200325	6:110683901-112778738	-0.0301297961553644	0.0964202704945293	0.754672686586976
MR-PCA	tyrosine	HMDB0000158	glycerol	HMDB0000131	met-d-Tyr	GCST90200325	7:25715759-26215759	0.568476345861797	0.417703987001409	0.173527898478766
MR-PCA	tyrosine	HMDB0000158	glycerol	HMDB0000131	met-d-Tyr	GCST90200325	7:27916442-28416442	0.684096378441349	0.431962122021512	0.113263076987558
MR-PCA	tyrosine	HMDB0000158	glycerol	HMDB0000131	met-d-Tyr	GCST90200325	8:126236230-126736230	0.163919254999669	0.32038797389721	0.608911829500651
MR-PCA	tyrosine	HMDB0000158	glycerol	HMDB0000131	met-d-Tyr	GCST90200325	9:21884651-22384651	0.18045059111309	0.375411179944312	0.630747838575794
MR-PCA	tyrosine	HMDB0000158	glycerol	HMDB0000131	met-d-Tyr	GCST90200325	10:64760672-65511176	-0.635902419313514	0.391694796997332	0.104490243564057
MR-PCA	tyrosine	HMDB0000158	glycerol	HMDB0000131	met-d-Tyr	GCST90200325	11:8005408-8505408	0.27282137842735	0.29906008578336	0.36163041451418
MR-PCA	tyrosine	HMDB0000158	glycerol	HMDB0000131	met-d-Tyr	GCST90200325	11:61320783-61820783	-0.30722366883569	0.413724692992195	0.457736020859119
MR-PCA	tyrosine	HMDB0000158	glycerol	HMDB0000131	met-d-Tyr	GCST90200325	12:21081549-21581549	0.196536905067003	0.32483531627175	0.545155394711662
MR-PCA	tyrosine	HMDB0000158	glycerol	HMDB0000131	met-d-Tyr	GCST90200325	12:46690648-47449549	0.0873384332395962	0.382024002663398	0.819164063298599
MR-PCA	tyrosine	HMDB0000158	glycerol	HMDB0000131	met-d-Tyr	GCST90200325	12:56615040-57115040	0.456835166156906	0.296377615385337	0.123220522879714
MR-PCA	tyrosine	HMDB0000158	glycerol	HMDB0000131	met-d-Tyr	GCST90200325	12:59740603-60240603	-0.388007801976557	0.481384121203448	0.420228235836063
MR-PCA	tyrosine	HMDB0000158	glycerol	HMDB0000131	met-d-Tyr	GCST90200325	12:121174574-121674574	0.475924188770914	0.255113567596008	0.0621059573064887
MR-PCA	tyrosine	HMDB0000158	glycerol	HMDB0000131	met-d-Tyr	GCST90200325	12:122076812-122576812	-0.698100887344462	0.375695875620871	0.0631471129896033
MR-PCA	tyrosine	HMDB0000158	glycerol	HMDB0000131	met-d-Tyr	GCST90200325	14:102441854-102941854	0.964791267416529	0.548660059794614	0.0786709765483641
MR-PCA	tyrosine	HMDB0000158	glycerol	HMDB0000131	met-d-Tyr	GCST90200325	16:70194094-72795019	0.117816187977412	0.131885973402981	0.371686600938567
MR-PCA	tyrosine	HMDB0000158	glycerol	HMDB0000131	met-d-Tyr	GCST90200325	16:79505446-80005446	0.0623922993794827	0.437754514150597	0.886662921050363
MR-PCA	tyrosine	HMDB0000158	glycerol	HMDB0000131	met-d-Tyr	GCST90200325	19:45175460-45675460	0.330446203686902	0.357258347017701	0.354991777218569
MR-PCA	tyrosine	HMDB0000158	glycerol	HMDB0000131	met-d-Tyr	GCST90200325	20:42792364-43292364	-0.141698916007956	0.333181412098726	0.670624859703162
MR-PCA	tyrosine	HMDB0000158	glycerol	HMDB0000131	met-d-Tyr	GCST90200325	22:31926825-32426825	0.245819051756903	0.514296740759427	0.632670673837289
MR-PCA	tyrosine	HMDB0000158	glycerol	HMDB0000131	met-d-Tyr	GCST90200325	22:44074855-44574855	-0.223883298155171	0.438384355000508	0.609560488849104
MR-PCA	tyrosine	HMDB0000158	urea	HMDB0000294	met-d-Tyr	GCST90200417	2:211293055-211793055	0.0250074424028392	0.438983261152022	0.954571694994592
MR-PCA	tyrosine	HMDB0000158	urea	HMDB0000294	met-d-Tyr	GCST90200417	3:135701113-136607693	-0.0608659952520074	0.401798323459827	0.879593974484639
MR-PCA	tyrosine	HMDB0000158	urea	HMDB0000294	met-d-Tyr	GCST90200417	3:186140627-186640627	0.114224699405829	0.423467063762033	0.787362658701744
MR-PCA	tyrosine	HMDB0000158	urea	HMDB0000294	met-d-Tyr	GCST90200417	4:99789651-100289651	0.121779426529674	0.41505169246236	0.769210422606782
MR-PCA	tyrosine	HMDB0000158	urea	HMDB0000294	met-d-Tyr	GCST90200417	4:124511762-125011762	-0.925437725831453	0.519216136573854	0.0746881421038205
MR-PCA	tyrosine	HMDB0000158	urea	HMDB0000294	met-d-Tyr	GCST90200417	5:89941256-90441256	0.202078675160184	0.406937545218054	0.619482436295821
MR-PCA	tyrosine	HMDB0000158	urea	HMDB0000294	met-d-Tyr	GCST90200417	6:43031486-43531486	0.151859504318925	0.402563196889493	0.70600159931092
MR-PCA	tyrosine	HMDB0000158	urea	HMDB0000294	met-d-Tyr	GCST90200417	6:110683901-112778738	0.0394870041157713	0.096693025581999	0.682998462090952
MR-PCA	tyrosine	HMDB0000158	urea	HMDB0000294	met-d-Tyr	GCST90200417	7:25715759-26215759	0.347042335086374	0.418932694918507	0.407446046310448
MR-PCA	tyrosine	HMDB0000158	urea	HMDB0000294	met-d-Tyr	GCST90200417	7:27916442-28416442	-0.753874541298743	0.433171447254276	0.0817957106025367
MR-PCA	tyrosine	HMDB0000158	urea	HMDB0000294	met-d-Tyr	GCST90200417	8:126236230-126736230	-0.345254684399924	0.321299104061423	0.282572438817782
MR-PCA	tyrosine	HMDB0000158	urea	HMDB0000294	met-d-Tyr	GCST90200417	9:21884651-22384651	-0.0916764097288257	0.376474614207456	0.80760812466204
MR-PCA	tyrosine	HMDB0000158	urea	HMDB0000294	met-d-Tyr	GCST90200417	10:64760672-65511176	1.03562742521429	0.392760462762053	0.0083694271938948
MR-PCA	tyrosine	HMDB0000158	urea	HMDB0000294	met-d-Tyr	GCST90200417	11:8005408-8505408	0.35337312512552	0.299893750770101	0.238665973534031
MR-PCA	tyrosine	HMDB0000158	urea	HMDB0000294	met-d-Tyr	GCST90200417	11:61320783-61820783	0.226785027940798	0.414912466837948	0.584663715572564
MR-PCA	tyrosine	HMDB0000158	urea	HMDB0000294	met-d-Tyr	GCST90200417	12:21081549-21581549	-0.393639876601286	0.325751823194423	0.226891818818284
MR-PCA	tyrosine	HMDB0000158	urea	HMDB0000294	met-d-Tyr	GCST90200417	12:46690648-47449549	0.714862346290864	0.383100135483483	0.0620422808827036
MR-PCA	tyrosine	HMDB0000158	urea	HMDB0000294	met-d-Tyr	GCST90200417	12:56615040-57115040	0.460473997702065	0.297222139514632	0.121319533706219
MR-PCA	tyrosine	HMDB0000158	urea	HMDB0000294	met-d-Tyr	GCST90200417	12:59740603-60240603	0.233669384110801	0.482775048769651	0.628376665996865
MR-PCA	tyrosine	HMDB0000158	urea	HMDB0000294	met-d-Tyr	GCST90200417	12:121174574-121674574	0.285044762779252	0.255853988340932	0.265239919496413
MR-PCA	tyrosine	HMDB0000158	urea	HMDB0000294	met-d-Tyr	GCST90200417	12:122076812-122576812	-0.514058726922277	0.376776618691198	0.172454474739728
MR-PCA	tyrosine	HMDB0000158	urea	HMDB0000294	met-d-Tyr	GCST90200417	14:102441854-102941854	-0.391924368978031	0.550233666491728	0.476286980916941
MR-PCA	tyrosine	HMDB0000158	urea	HMDB0000294	met-d-Tyr	GCST90200417	16:70194094-72795019	0.0183280725934383	0.132261762175793	0.889786603854333
MR-PCA	tyrosine	HMDB0000158	urea	HMDB0000294	met-d-Tyr	GCST90200417	16:79505446-80005446	0.366768939122261	0.438985392626788	0.403440550081389
MR-PCA	tyrosine	HMDB0000158	urea	HMDB0000294	met-d-Tyr	GCST90200417	19:45175460-45675460	0.312422235683257	0.358260759335687	0.383179669181135
MR-PCA	tyrosine	HMDB0000158	urea	HMDB0000294	met-d-Tyr	GCST90200417	20:42792364-43292364	0.30911537252664	0.334111079928799	0.354868419055337
MR-PCA	tyrosine	HMDB0000158	urea	HMDB0000294	met-d-Tyr	GCST90200417	22:31926825-32426825	0.30696253047989	0.515774167358215	0.551743811855006
MR-PCA	tyrosine	HMDB0000158	urea	HMDB0000294	met-d-Tyr	GCST90200417	22:44074855-44574855	0.201631569207947	0.439630449148864	0.646493589391872
MR-PCA	5-oxoproline	HMDB0000267	1-methylxanthine	HMDB0010738	GCST90200280	GCST90199763	8:144861615-145802337	0.0393344040169222	0.0351517777536388	0.263145421912248
MR-PCA	5-oxoproline	HMDB0000267	1-methylxanthine	HMDB0010738	GCST90200280	GCST90199763	12:56615338-57115338	-0.0654408612954983	0.108041824547711	0.544714425603877
MR-PCA	lactate	HMDB0000190	sphinganine	HMDB0000269	met-d-Lactate	GCST90200374	2:27348097-28101918	0.547530273282675	0.440023838362271	0.213381971306664
MR-PCA	lactate	HMDB0000190	sphinganine	HMDB0000269	met-d-Lactate	GCST90200374	6:135171067-135671067	-0.70101480993126	0.417356152998351	0.0930242450222679
MR-PCA	lactate	HMDB0000190	sphinganine	HMDB0000269	met-d-Lactate	GCST90200374	8:106333124-106833124	0.167979429491286	0.543722895619665	0.757364820739191
MR-PCA	lactate	HMDB0000190	sphinganine	HMDB0000269	met-d-Lactate	GCST90200374	9:4513176-5186407	0.208725655620752	0.283680841421176	0.461866812876823
MR-PCA	lactate	HMDB0000190	sphinganine	HMDB0000269	met-d-Lactate	GCST90200374	10:2727379-3389269	-0.211035912597868	0.246915128761608	0.39272274050308
MR-PCA	lactate	HMDB0000190	sphinganine	HMDB0000269	met-d-Lactate	GCST90200374	11:118839742-119339742	0.4040764297447	0.443728062551366	0.362485198009731
MR-PCA	lactate	HMDB0000190	sphinganine	HMDB0000269	met-d-Lactate	GCST90200374	12:111682800-113133476	0.186891332963463	0.357970687160737	0.601610747742031
MR-PCA	lactate	HMDB0000190	sphinganine	HMDB0000269	met-d-Lactate	GCST90200374	20:8379807-8879807	0.653706036392064	0.380307952254496	0.0856351215223977
MR-PCA	lactate	HMDB0000190	sphinganine	HMDB0000269	met-d-Lactate	GCST90200374	22:21708872-22208872	0.33566190556413	0.64258636855546	0.601419169927135
MR-PCA	dihydroorotate	HMDB03349	histidine	HMDB0000177	GCST90200444	GCST90200377	5:53379047-53879047	-0.0845378754266499	0.089853641033293	0.346786997074579
MR-PCA	dihydroorotate	HMDB03349	histidine	HMDB0000177	GCST90200444	GCST90200377	10:104381189-105206827	-0.0229236276438706	0.110527319881639	0.835695635024072
MR-PCA	dihydroorotate	HMDB03349	histidine	HMDB0000177	GCST90200444	GCST90200377	10:125910495-126410495	-0.0470663638696305	0.089255614977984	0.59797066453891
MR-PCA	dihydroorotate	HMDB03349	histidine	HMDB0000177	GCST90200444	GCST90200377	11:122683181-123183181	-0.0159700720791816	0.129145543714504	0.90158488764868
MR-PCA	dihydroorotate	HMDB03349	histidine	HMDB0000177	GCST90200444	GCST90200377	15:77921365-78954732	-0.0911320544810197	0.0478556591225651	0.0568697022505351
MR-PCA	thyroxine	HMDB0000248	lactate	HMDB0000190	GCST90200293	M00527	2:234397317-234897317	-0.173861575814718	0.158391119092678	0.272347521752367
MR-PCA	tryptophan	HMDB0000929	phenylalanine	HMDB0000159	GCST90200441	met-d-Phe	4:156527528-157027528	-0.0026659636516255	0.0241608230092086	0.912137817276268
MR-PCA	tryptophan	HMDB0000929	phenylalanine	HMDB0000159	GCST90200441	met-d-Phe	6:111301079-112053797	0.0643319130644427	0.0263404856893009	0.0145931771829597
MR-PCA	2-aminobutyrate	HMDB0000452	phenylalanine	HMDB0000159	GCST90200305	M00064	2:64970910-65470910	-0.0222161476848219	0.0933719071868653	0.811933976375689
MR-PCA	2-aminobutyrate	HMDB0000452	phenylalanine	HMDB0000159	GCST90200305	M00064	4:88993818-89493818	-0.0469573145975431	0.12027465248073	0.696227938815194
MR-PCA	cystathionine	HMDB0000099	3-ureidopropionate	HMDB0000026	GCST90200383	GCST90200283	1:70631670-71131670	-0.0438286910642104	0.0809806826255623	0.588353179281826
MR-PCA	cystathionine	HMDB0000099	3-ureidopropionate	HMDB0000026	GCST90200383	GCST90200283	19:33152807-33652807	-0.0079828086631186	0.134648701355849	0.952724159536905
MR-PCA	serine	HMDB0000187	sulfate*	HMDB01448	M32315	GCST90199896	1:119966025-120466025	-0.0794416359435506	0.0763629713953345	0.298193021888421
MR-PCA	serine	HMDB0000187	sulfate*	HMDB01448	M32315	GCST90199896	2:211323559-211823559	-0.0384385078403732	0.0925819376432973	0.678007458647618
MR-PCA	serine	HMDB0000187	sulfate*	HMDB01448	M32315	GCST90199896	7:55822010-56322010	0.20299841885451	0.135544490582683	0.134223801229655
MR-PCA	arginine	HMDB0000517	leucine	HMDB0000687	GCST90200372	M00060	4:77758299-78258299	-0.171310739202282	0.165266572358548	0.299935261604083
MR-PCA	arginine	HMDB0000517	leucine	HMDB0000687	GCST90200372	M00060	6:131644358-132148208	-0.205911058986764	0.136436291840473	0.131245045024998
MR-PCA	arginine	HMDB0000517	leucine	HMDB0000687	GCST90200372	M00060	10:99896895-100396895	0.0540350210169025	0.123996531034569	0.662997451900112
MR-PCA	taurine	HMDB0000251	eicosapentaenoate (epa; 20:5n3)	HMDB0001999	bioa_034	GCST90200349	19:54074995-54574995	0.0493672014266232	0.105086875462345	0.638515678826211
MR-PCA	ornithine	HMDB0000214	guanidinoacetate	HMDB0000128	bioa_014	GCST90200384	2:219037276-219805573	0.137087720633575	0.266417902451062	0.606861244913962
MR-PCA	ornithine	HMDB0000214	guanidinoacetate	HMDB0000128	bioa_014	GCST90200384	4:144415809-145209327	-0.404932979324022	0.290247179784019	0.162976192889959
MR-PCA	ornithine	HMDB0000214	guanidinoacetate	HMDB0000128	bioa_014	GCST90200384	6:131638147-132138147	-1.02858528060521	0.236510514211055	1.36756932761151e-05
MR-PCA	ornithine	HMDB0000214	guanidinoacetate	HMDB0000128	bioa_014	GCST90200384	10:97138162-97638162	0.380176069028899	0.286466294162872	0.184467927379332
MR-PCA	ornithine	HMDB0000214	guanidinoacetate	HMDB0000128	bioa_014	GCST90200384	12:46964292-47464292	0.483126919173722	0.211377352957546	0.0222768831045973
MR-PCA	ornithine	HMDB0000214	guanidinoacetate	HMDB0000128	bioa_014	GCST90200384	12:132819894-133319894	-0.143797083185997	0.297866339053528	0.629268231042941
MR-PCA	ornithine	HMDB0000214	guanidinoacetate	HMDB0000128	bioa_014	GCST90200384	19:12789284-13289284	-0.131212282216006	0.257622851255413	0.610528453805966
MR-PCA	spermidine	HMDB0001257	glycine	HMDB0000123	bioa_033	bioa_008	1:247760300-248289451	0.0100789558120601	0.0265675316250141	0.704412249144165
MR-PCA	glucose	HMDB0000122	threonine	HMDB0000167	M20489	M01284	2:169551488-170051488	-0.091861059936796	0.159964807244179	0.565793269713962
MR-PCA	s-1-pyrroline-5-carboxylate	HMDB0001301	inosine	HMDB0000195	GCST90200381	GCST90200394	1:18949448-19449448	-0.193638991899637	0.101871839956361	0.0573269297694859
MR-PCA	s-1-pyrroline-5-carboxylate	HMDB0001301	inosine	HMDB0000195	GCST90200381	GCST90200394	8:144432748-145014955	0.0241202910053774	0.0531430409734721	0.649918889247283
MR-PCA	ornithine	HMDB0000214	stearoyl sphingomyelin (d18:1/18:0)	HMDB0001348	bioa_014	GCST90200335	2:219037276-219805573	-0.470766247034733	0.266083695983285	0.0768536254509687
MR-PCA	ornithine	HMDB0000214	stearoyl sphingomyelin (d18:1/18:0)	HMDB0001348	bioa_014	GCST90200335	4:144415809-145209327	-0.309967726561292	0.289914177732445	0.284992786381051
MR-PCA	ornithine	HMDB0000214	stearoyl sphingomyelin (d18:1/18:0)	HMDB0001348	bioa_014	GCST90200335	6:131638147-132138147	0.174153074692735	0.236420078049091	0.461350080944184
MR-PCA	ornithine	HMDB0000214	stearoyl sphingomyelin (d18:1/18:0)	HMDB0001348	bioa_014	GCST90200335	10:97138162-97638162	-0.282512309724661	0.286115403981475	0.323443227717571
MR-PCA	ornithine	HMDB0000214	stearoyl sphingomyelin (d18:1/18:0)	HMDB0001348	bioa_014	GCST90200335	12:46964292-47464292	-0.358044882261222	0.21112488501576	0.0899064437540318
MR-PCA	ornithine	HMDB0000214	stearoyl sphingomyelin (d18:1/18:0)	HMDB0001348	bioa_014	GCST90200335	12:132819894-133319894	-0.247147932611873	0.297522387849348	0.406150561801294
MR-PCA	ornithine	HMDB0000214	stearoyl sphingomyelin (d18:1/18:0)	HMDB0001348	bioa_014	GCST90200335	19:12789284-13289284	-0.137872992704741	0.257304642790973	0.592072162290321
MR-PCA	glycine	HMDB0000123	paraxanthine	HMDB0001860	GCST90200707	M18254	1:75967169-76467169	-0.128923185185808	0.202393100531165	0.524128769513132
MR-PCA	glycine	HMDB0000123	paraxanthine	HMDB0001860	GCST90200707	M18254	2:211036896-212058697	-0.0229591803703234	0.0377884210601045	0.543471484798886
MR-PCA	glycine	HMDB0000123	paraxanthine	HMDB0001860	GCST90200707	M18254	3:125659669-126159669	0.0260155282915403	0.130567487916266	0.842067450754703
MR-PCA	glycine	HMDB0000123	paraxanthine	HMDB0001860	GCST90200707	M18254	9:6290540-6790540	0.048936219655674	0.13156283076696	0.70992201376647
MR-PCA	tryptophan	HMDB0000929	caffeine	HMDB0001847	GCST90200441	M00569	6:111301079-112053797	0.0334836644514493	0.127584266724895	0.792979521638912
MR-PCA	methionine	HMDB0000696	threonine	HMDB0000167	M01302	bioa_019	1:213396566-213896566	-0.0062310689076602	0.0646371967085965	0.923202362010584
MR-PCA	arachidonate (20:4n6)	HMDB0001043	arginine	HMDB0000517	M01110	bioa_002	11:61330635-61830635	-0.0145500327682558	0.0243408801150713	0.549999309028653
MR-PCA	phenylpyruvate	HMDB0000205	2-aminobutyrate	HMDB0000452	GCST90200365	M32348	9:131315554-131815554	-0.109763028558473	0.130662856818627	0.40088165850881
MR-PCA	phenylpyruvate	HMDB0000205	2-aminobutyrate	HMDB0000452	GCST90200365	M32348	16:58503995-59003995	-0.25968335068075	0.148636152132266	0.0806186757383875
MR-PCA	phenylalanine	HMDB0000159	tyrosine	HMDB0000158	GCST90200396	M01299	12:103005621-103594137	0.057841273650826	0.104622467756413	0.580361268421028
MR-PCA	n-acetylglucosaminylasparagine	HMDB0000489	alanine	HMDB0000161	GCST90200316	GCST90200431	4:178111987-178611987	0.0952429313585479	0.0904063674207384	0.292112789693067
MR-PCA	n-acetylglucosaminylasparagine	HMDB0000489	alanine	HMDB0000161	GCST90200316	GCST90200431	6:167457759-167966043	-0.0579774435663209	0.0361666383212962	0.108920478169844
MR-PCA	n-acetylglucosaminylasparagine	HMDB0000489	alanine	HMDB0000161	GCST90200316	GCST90200431	14:94594947-95094947	0.011241715085954	0.0840707613746829	0.893626125860399
MR-PCA	n-acetylglucosaminylasparagine	HMDB0000489	alanine	HMDB0000161	GCST90200316	GCST90200431	17:64055051-64555051	-0.0174284131528767	0.0922640096887766	0.850173387621145
MR-PCA	biliverdin	HMDB0001008	glutamate	HMDB0000148	M02137	M32322	2:234046650-234918570	-0.021520300784231	0.0328923949805011	0.512941913759943
MR-PCA	arachidonate (20:4n6)	HMDB0001043	oleate (18:1n9)	HMDB0000207	GCST90200358	M01359	11:61052244-62029047	-0.0978121562889154	0.0522829579811191	0.0613696291754488
MR-PCA	s-1-pyrroline-5-carboxylate	HMDB0001301	2-hydroxyglutarate	HMDB0059655	GCST90200381	M37253	8:144432748-145014955	-0.0791918597608625	0.0568869802058445	0.163894808139809
MR-PCA	valine	HMDB0000883	3-hydroxybutyrate (bhba)	HMDB0000011	bioa_022	M00542	2:27492603-27992603	-2.39269269891124	0.540001836335397	9.38417610199512e-06
MR-PCA	valine	HMDB0000883	3-hydroxybutyrate (bhba)	HMDB0000011	bioa_022	M00542	2:64958074-65458074	0.450593994593636	0.225251923514979	0.0454570659823706
MR-PCA	valine	HMDB0000883	3-hydroxybutyrate (bhba)	HMDB0000011	bioa_022	M00542	2:211173777-211673777	0.170895968269235	0.519858535369569	0.742355600662796
MR-PCA	valine	HMDB0000883	3-hydroxybutyrate (bhba)	HMDB0000011	bioa_022	M00542	4:88972827-89472827	-0.0388187828886127	0.158998719548789	0.807118324555947
MR-PCA	valine	HMDB0000883	3-hydroxybutyrate (bhba)	HMDB0000011	bioa_022	M00542	11:116381707-116882500	-0.761011489915696	0.297548019225488	0.010539452396989
MR-PCA	valine	HMDB0000883	3-hydroxybutyrate (bhba)	HMDB0000011	bioa_022	M00542	12:56615040-57115040	0.468442172464466	0.543619360640752	0.388847188951518
MR-PCA	valine	HMDB0000883	3-hydroxybutyrate (bhba)	HMDB0000011	bioa_022	M00542	16:70059237-70559237	-0.23946779736852	0.342796512353152	0.484819999247046
MR-PCA	valine	HMDB0000883	3-hydroxybutyrate (bhba)	HMDB0000011	bioa_022	M00542	17:6883609-7383609	-0.272560633059355	0.335110985317871	0.416020644906472
MR-PCA	valine	HMDB0000883	3-hydroxybutyrate (bhba)	HMDB0000011	bioa_022	M00542	17:40470632-40970632	0.304709615406994	0.63760957734636	0.632725848505295
MR-PCA	valine	HMDB0000883	3-hydroxybutyrate (bhba)	HMDB0000011	bioa_022	M00542	19:49114511-49614511	-0.0062029910995004	0.449872925167434	0.988998862272712
MR-PCA	pantothenate	HMDB0000210	creatinine	HMDB0000562	M01508	GCST90200366	2:27200724-27700724	-0.0767402216053709	0.154816127869649	0.620115809079608
MR-PCA	alanine	HMDB0000161	cortisone	HMDB0002802	met-d-Ala	GCST90200360	1:206970800-207470800	-0.120245549207351	0.332438535014176	0.717570536855979
MR-PCA	alanine	HMDB0000161	cortisone	HMDB0002802	met-d-Ala	GCST90200360	2:27480940-28253616	-0.499485050902411	0.35047570453308	0.154110052374022
MR-PCA	alanine	HMDB0000161	cortisone	HMDB0002802	met-d-Ala	GCST90200360	2:64970910-65916674	-0.349093674636322	0.23659562198268	0.140081762808729
MR-PCA	alanine	HMDB0000161	cortisone	HMDB0002802	met-d-Ala	GCST90200360	2:211290507-211790507	-0.256700607278485	0.449658939548686	0.568082026476133
MR-PCA	alanine	HMDB0000161	cortisone	HMDB0002802	met-d-Ala	GCST90200360	3:122879946-123379946	0.0985149551923699	0.426391396340468	0.817281017819689
MR-PCA	alanine	HMDB0000161	cortisone	HMDB0002802	met-d-Ala	GCST90200360	3:159754026-160551365	0.655696359011526	0.362644807128349	0.0705916748597175
MR-PCA	alanine	HMDB0000161	cortisone	HMDB0002802	met-d-Ala	GCST90200360	4:88958565-89458565	0.515080895675717	0.353990278557847	0.145649679317813
MR-PCA	alanine	HMDB0000161	cortisone	HMDB0002802	met-d-Ala	GCST90200360	5:35692098-36469710	0.267013009927997	0.390320287766855	0.49392027040713
MR-PCA	alanine	HMDB0000161	cortisone	HMDB0002802	met-d-Ala	GCST90200360	6:20453952-20953952	-0.808481946877006	0.442199032410646	0.067501332357507
MR-PCA	alanine	HMDB0000161	cortisone	HMDB0002802	met-d-Ala	GCST90200360	7:94972201-95472201	-0.13296844686096	0.364588694622689	0.715329318198783
MR-PCA	alanine	HMDB0000161	cortisone	HMDB0002802	met-d-Ala	GCST90200360	8:17128898-17669461	-0.637511776482124	0.343057772106189	0.0631233133462454
MR-PCA	alanine	HMDB0000161	cortisone	HMDB0002802	met-d-Ala	GCST90200360	8:49725746-50225746	-0.0584628343820221	0.548079342360471	0.915051925506828
MR-PCA	alanine	HMDB0000161	cortisone	HMDB0002802	met-d-Ala	GCST90200360	8:117935733-118435733	-0.0372831416160651	0.405817589404923	0.926799996469262
MR-PCA	alanine	HMDB0000161	cortisone	HMDB0002802	met-d-Ala	GCST90200360	8:145497920-145997920	0.296991116912589	0.487967725208535	0.542770638278346
MR-PCA	alanine	HMDB0000161	cortisone	HMDB0002802	met-d-Ala	GCST90200360	9:4033137-4533137	0.650671840207798	0.365068201033674	0.0746955075996902
MR-PCA	alanine	HMDB0000161	cortisone	HMDB0002802	met-d-Ala	GCST90200360	11:8005408-8505408	-0.0315642682089702	0.273788573105263	0.908217627731772
MR-PCA	alanine	HMDB0000161	cortisone	HMDB0002802	met-d-Ala	GCST90200360	12:4040249-4540249	-0.127289446500966	0.319602168565287	0.690427733749601
MR-PCA	alanine	HMDB0000161	cortisone	HMDB0002802	met-d-Ala	GCST90200360	12:45894827-46394827	0.216562773435102	0.378498387625996	0.567211550604826
MR-PCA	alanine	HMDB0000161	cortisone	HMDB0002802	met-d-Ala	GCST90200360	12:46544011-47796599	0.040071355139757	0.200075398118366	0.841260608947574
MR-PCA	alanine	HMDB0000161	cortisone	HMDB0002802	met-d-Ala	GCST90200360	12:56109642-56609642	0.510139054895449	0.356920440914125	0.152923927297724
MR-PCA	alanine	HMDB0000161	cortisone	HMDB0002802	met-d-Ala	GCST90200360	12:56610577-57110577	0.241153092594879	0.235471777055562	0.305775116573571
MR-PCA	alanine	HMDB0000161	cortisone	HMDB0002802	met-d-Ala	GCST90200360	12:59740767-60240767	0.0836284886093628	0.37341931622851	0.822793640501837
MR-PCA	alanine	HMDB0000161	cortisone	HMDB0002802	met-d-Ala	GCST90200360	12:122367989-122867989	0.268229979275088	0.447499935804589	0.548908385249403
MR-PCA	alanine	HMDB0000161	cortisone	HMDB0002802	met-d-Ala	GCST90200360	12:132815816-133315816	-0.029917415672483	0.397477390145393	0.940001306447882
MR-PCA	alanine	HMDB0000161	cortisone	HMDB0002802	met-d-Ala	GCST90200360	16:69383883-70933639	-0.11533129547497	0.207061949818714	0.577534723369146
MR-PCA	alanine	HMDB0000161	cortisone	HMDB0002802	met-d-Ala	GCST90200360	16:70994871-71494871	-0.28968427495654	0.340868086587527	0.395412513663248
MR-PCA	alanine	HMDB0000161	cortisone	HMDB0002802	met-d-Ala	GCST90200360	17:79391534-79891534	-0.353838424007483	0.438844195057417	0.420072058540307
MR-PCA	alanine	HMDB0000161	cortisone	HMDB0002802	met-d-Ala	GCST90200360	21:32796216-33296216	-0.23664798231242	0.551676326926582	0.667951140532902
MR-PCA	alanine	HMDB0000161	cortisone	HMDB0002802	met-d-Ala	GCST90200360	22:18934095-19434095	-0.905404263488995	0.449730691258381	0.0440920883942027
MR-PCA	thyroxine	HMDB0000248	spermidine	HMDB0001257	GCST90200293	GCST90200423	2:234397317-234897317	-0.376973628965866	0.149188520969465	0.0115098082514553
MR-PCA	thyroxine	HMDB0000248	spermidine	HMDB0001257	GCST90200293	GCST90200423	12:121166650-121666650	-0.283292411657889	0.159141474216398	0.0750547916120162
MR-PCA	sphinganine	HMDB0000269	alpha-ketobutyrate	HMDB0000005	GCST90200374	GCST90200438	3:56598999-57098999	0.0399719411281572	0.0820950000177739	0.626330186331989
MR-PCA	lactate	HMDB0000190	theobromine	HMDB0002825	met-d-Lactate	GCST90199644	2:27348097-28101918	0.0187131641942475	0.420496905930089	0.964503858031644
MR-PCA	lactate	HMDB0000190	theobromine	HMDB0002825	met-d-Lactate	GCST90199644	6:135171067-135671067	0.531542500969451	0.398769341061439	0.18254581953134
MR-PCA	lactate	HMDB0000190	theobromine	HMDB0002825	met-d-Lactate	GCST90199644	8:106333124-106833124	-0.682633902006207	0.519544882828468	0.188877344929075
MR-PCA	lactate	HMDB0000190	theobromine	HMDB0002825	met-d-Lactate	GCST90199644	9:4513176-5186407	-0.0868765849817153	0.271074885767689	0.748597483407161
MR-PCA	lactate	HMDB0000190	theobromine	HMDB0002825	met-d-Lactate	GCST90199644	10:2727379-3389269	0.0658268325844291	0.235933633302308	0.780240437190857
MR-PCA	lactate	HMDB0000190	theobromine	HMDB0002825	met-d-Lactate	GCST90199644	11:118839742-119339742	-0.386827331473604	0.423971983855899	0.361564031282399
MR-PCA	lactate	HMDB0000190	theobromine	HMDB0002825	met-d-Lactate	GCST90199644	12:111682800-113133476	0.5949448808151	0.342050659689428	0.0819736974821658
MR-PCA	lactate	HMDB0000190	theobromine	HMDB0002825	met-d-Lactate	GCST90199644	20:8379807-8879807	0.317622424593933	0.361998371037611	0.380261832867059
MR-PCA	lactate	HMDB0000190	theobromine	HMDB0002825	met-d-Lactate	GCST90199644	22:21708872-22208872	0.788837791972113	0.61400139834261	0.198879947017768
MR-PCA	glycine	HMDB0000123	glycohyocholate	HMDB0000138	met-d-Gly	GCST90199935	1:11606378-12106378	-0.238353981663862	0.550408879872416	0.664979216407282
MR-PCA	glycine	HMDB0000123	glycohyocholate	HMDB0000138	met-d-Gly	GCST90199935	1:75982013-76482013	0.0184006667132036	0.361419967686468	0.959395525739425
MR-PCA	glycine	HMDB0000123	glycohyocholate	HMDB0000138	met-d-Gly	GCST90199935	1:120004506-120504506	0.433587836632814	0.404325145160867	0.283552010771698
MR-PCA	glycine	HMDB0000123	glycohyocholate	HMDB0000138	met-d-Gly	GCST90199935	1:151589838-152089838	-0.516384203006676	0.643342665289105	0.422172375565194
MR-PCA	glycine	HMDB0000123	glycohyocholate	HMDB0000138	met-d-Gly	GCST90199935	2:165276338-165776338	0.228345950915177	0.479805626321165	0.634136039690544
MR-PCA	glycine	HMDB0000123	glycohyocholate	HMDB0000138	met-d-Gly	GCST90199935	2:208538752-212979649	0.0439712010291098	0.035335466885694	0.213355026809631
MR-PCA	glycine	HMDB0000123	glycohyocholate	HMDB0000138	met-d-Gly	GCST90199935	2:226790540-227290540	-0.0345615567805627	0.483881443993568	0.943058979346035
MR-PCA	glycine	HMDB0000123	glycohyocholate	HMDB0000138	met-d-Gly	GCST90199935	3:12110357-12610357	0.499791588403833	0.437109502387102	0.252871998626268
MR-PCA	glycine	HMDB0000123	glycohyocholate	HMDB0000138	met-d-Gly	GCST90199935	3:48534270-49826414	0.159463557460279	0.421985197746678	0.705513066548588
MR-PCA	glycine	HMDB0000123	glycohyocholate	HMDB0000138	met-d-Gly	GCST90199935	3:125116791-126249375	0.12872091660919	0.158508103316699	0.416746973448341
MR-PCA	glycine	HMDB0000123	glycohyocholate	HMDB0000138	met-d-Gly	GCST90199935	4:102676923-103438709	-0.220194425021706	0.429246531558592	0.607966061790394
MR-PCA	glycine	HMDB0000123	glycohyocholate	HMDB0000138	met-d-Gly	GCST90199935	5:90005685-90505685	-0.305747579356475	0.499813142512537	0.540720533034526
MR-PCA	glycine	HMDB0000123	glycohyocholate	HMDB0000138	met-d-Gly	GCST90199935	5:131427047-131927047	-1.01160700362149	0.626615748578445	0.106441197097155
MR-PCA	glycine	HMDB0000123	glycohyocholate	HMDB0000138	met-d-Gly	GCST90199935	6:131620261-132120261	0.000186920830851	0.75308360783963	0.999801959248688
MR-PCA	glycine	HMDB0000123	glycohyocholate	HMDB0000138	met-d-Gly	GCST90199935	6:160518860-161018860	-0.550303867060364	0.485860093978948	0.257366077430563
MR-PCA	glycine	HMDB0000123	glycohyocholate	HMDB0000138	met-d-Gly	GCST90199935	7:55560073-56715237	-0.118469603692876	0.25392367218619	0.640817598913217
MR-PCA	glycine	HMDB0000123	glycohyocholate	HMDB0000138	met-d-Gly	GCST90199935	8:8915380-9434231	0.315473908287767	0.240745663937636	0.190059443745229
MR-PCA	glycine	HMDB0000123	glycohyocholate	HMDB0000138	met-d-Gly	GCST90199935	8:17169461-17669461	-0.098338367232542	0.337445784188657	0.770730308770124
MR-PCA	glycine	HMDB0000123	glycohyocholate	HMDB0000138	met-d-Gly	GCST90199935	8:126212070-126756694	-0.121861760949245	0.26725384236914	0.648406098671207
MR-PCA	glycine	HMDB0000123	glycohyocholate	HMDB0000138	met-d-Gly	GCST90199935	9:5668443-7086536	-0.0509273373897426	0.183641138796346	0.781534500890353
MR-PCA	glycine	HMDB0000123	glycohyocholate	HMDB0000138	met-d-Gly	GCST90199935	11:8005408-8505408	-0.329438474157952	0.326731872131039	0.313318207676075
MR-PCA	glycine	HMDB0000123	glycohyocholate	HMDB0000138	met-d-Gly	GCST90199935	12:115016-615016	-0.369345918084985	0.430607150966377	0.391039971678648
MR-PCA	glycine	HMDB0000123	glycohyocholate	HMDB0000138	met-d-Gly	GCST90199935	12:21136493-21636493	-0.929939341050778	0.502556062533755	0.0642531670462811
MR-PCA	glycine	HMDB0000123	glycohyocholate	HMDB0000138	met-d-Gly	GCST90199935	12:46468358-47667420	-0.204940549828338	0.283246521347734	0.469347404095357
MR-PCA	glycine	HMDB0000123	glycohyocholate	HMDB0000138	met-d-Gly	GCST90199935	12:56615338-57115338	0.851756118624334	0.372049748667023	0.0220583964618753
MR-PCA	glycine	HMDB0000123	glycohyocholate	HMDB0000138	met-d-Gly	GCST90199935	12:57516305-58016305	-0.193518918669036	0.428482900863974	0.651530196410433
MR-PCA	glycine	HMDB0000123	glycohyocholate	HMDB0000138	met-d-Gly	GCST90199935	12:59343804-59843804	0.421367016454431	0.483741805505245	0.383722657989469
MR-PCA	glycine	HMDB0000123	glycohyocholate	HMDB0000138	met-d-Gly	GCST90199935	13:50472895-50972895	1.18923120150648	0.4676169754884	0.0109850599628467
MR-PCA	glycine	HMDB0000123	glycohyocholate	HMDB0000138	met-d-Gly	GCST90199935	14:100551720-101051720	0.183315279250033	0.476629838403887	0.700528440770837
MR-PCA	glycine	HMDB0000123	glycohyocholate	HMDB0000138	met-d-Gly	GCST90199935	15:42451374-42951374	-0.716545736552147	0.554279069283319	0.196096621150417
MR-PCA	glycine	HMDB0000123	glycohyocholate	HMDB0000138	met-d-Gly	GCST90199935	15:43028726-44613739	-0.8089403103036	0.506836831127752	0.110476139158419
MR-PCA	glycine	HMDB0000123	glycohyocholate	HMDB0000138	met-d-Gly	GCST90199935	15:58180763-58713267	0.21025982520527	0.329814304200624	0.52379287971174
MR-PCA	glycine	HMDB0000123	glycohyocholate	HMDB0000138	met-d-Gly	GCST90199935	16:79678196-80178196	1.01225149759579	0.583751222901284	0.0829099141792042
MR-PCA	glycine	HMDB0000123	glycohyocholate	HMDB0000138	met-d-Gly	GCST90199935	16:80626853-81422810	0.034321628180858	0.180560840314839	0.849243735512356
MR-PCA	glycine	HMDB0000123	glycohyocholate	HMDB0000138	met-d-Gly	GCST90199935	17:45235982-45996386	0.746538558467341	0.436822440889569	0.0874471301316645
MR-PCA	glycine	HMDB0000123	glycohyocholate	HMDB0000138	met-d-Gly	GCST90199935	19:17984588-18484588	0.780473104058601	0.488944342853707	0.110434952606914
MR-PCA	glutamine	HMDB0000641	5,6-dihydrothymine	HMDB0000079	met-d-Gln	GCST90200339	1:213912734-214412734	-0.0759599348936824	0.318789849753821	0.811667120555278
MR-PCA	glutamine	HMDB0000641	5,6-dihydrothymine	HMDB0000079	met-d-Gln	GCST90200339	2:26939063-28767861	0.29465686991729	0.228097967591611	0.196426543877428
MR-PCA	glutamine	HMDB0000641	5,6-dihydrothymine	HMDB0000079	met-d-Gln	GCST90200339	2:190998205-192033792	-0.531373301584502	0.23888897060178	0.0261247306706721
MR-PCA	glutamine	HMDB0000641	5,6-dihydrothymine	HMDB0000079	met-d-Gln	GCST90200339	2:211168890-211668890	-0.25889190016285	0.35569209504681	0.466702988528633
MR-PCA	glutamine	HMDB0000641	5,6-dihydrothymine	HMDB0000079	met-d-Gln	GCST90200339	3:38941335-39441335	-1.05178361596306	0.513651658896417	0.0405933906989829
MR-PCA	glutamine	HMDB0000641	5,6-dihydrothymine	HMDB0000079	met-d-Gln	GCST90200339	3:52085887-52937605	0.89394195218727	0.513608442760207	0.0817690543074131
MR-PCA	glutamine	HMDB0000641	5,6-dihydrothymine	HMDB0000079	met-d-Gln	GCST90200339	3:121763465-122263465	0.50305378771436	0.461129773519545	0.275309903623608
MR-PCA	glutamine	HMDB0000641	5,6-dihydrothymine	HMDB0000079	met-d-Gln	GCST90200339	3:159689586-160441236	0.191101073937882	0.337973170398475	0.571779504810998
MR-PCA	glutamine	HMDB0000641	5,6-dihydrothymine	HMDB0000079	met-d-Gln	GCST90200339	4:17991903-18491903	0.250200356898171	0.37236428106414	0.501632320491115
MR-PCA	glutamine	HMDB0000641	5,6-dihydrothymine	HMDB0000079	met-d-Gln	GCST90200339	5:55611894-56111894	-0.543779793813584	0.340746079934926	0.110522180712812
MR-PCA	glutamine	HMDB0000641	5,6-dihydrothymine	HMDB0000079	met-d-Gln	GCST90200339	5:127968645-128468645	0.318598431097689	0.466312781760594	0.494462129412901
MR-PCA	glutamine	HMDB0000641	5,6-dihydrothymine	HMDB0000079	met-d-Gln	GCST90200339	5:174698943-175198943	0.212170047392336	0.285873215513402	0.457976876743164
MR-PCA	glutamine	HMDB0000641	5,6-dihydrothymine	HMDB0000079	met-d-Gln	GCST90200339	6:20425792-20925792	-0.166040643702753	0.452822796818951	0.713858417675523
MR-PCA	glutamine	HMDB0000641	5,6-dihydrothymine	HMDB0000079	met-d-Gln	GCST90200339	6:56020405-56520405	0.106258818643433	0.4862295398319	0.827011255894049
MR-PCA	glutamine	HMDB0000641	5,6-dihydrothymine	HMDB0000079	met-d-Gln	GCST90200339	6:126492728-127693092	-0.0658190454624785	0.322611649194529	0.838338313641481
MR-PCA	glutamine	HMDB0000641	5,6-dihydrothymine	HMDB0000079	met-d-Gln	GCST90200339	6:131635614-132135614	-0.375923855072511	0.41609146260556	0.366279434007492
MR-PCA	glutamine	HMDB0000641	5,6-dihydrothymine	HMDB0000079	met-d-Gln	GCST90200339	7:1635600-2135600	-0.0991109752353255	0.627449682691299	0.874489544837235
MR-PCA	glutamine	HMDB0000641	5,6-dihydrothymine	HMDB0000079	met-d-Gln	GCST90200339	7:72772933-73272933	0.0315410966616074	0.294640669740086	0.914749816948878
MR-PCA	glutamine	HMDB0000641	5,6-dihydrothymine	HMDB0000079	met-d-Gln	GCST90200339	8:17124777-17669461	0.463689526638116	0.290959379006982	0.111012822013592
MR-PCA	glutamine	HMDB0000641	5,6-dihydrothymine	HMDB0000079	met-d-Gln	GCST90200339	8:126231747-126731747	0.806192757115855	0.391537392898222	0.0394900144712458
MR-PCA	glutamine	HMDB0000641	5,6-dihydrothymine	HMDB0000079	met-d-Gln	GCST90200339	9:4040541-4540541	0.752669597198909	0.328798331709452	0.0220704802455757
MR-PCA	glutamine	HMDB0000641	5,6-dihydrothymine	HMDB0000079	met-d-Gln	GCST90200339	9:21884172-22384172	-0.361427323867586	0.373403854638077	0.333081295548873
MR-PCA	glutamine	HMDB0000641	5,6-dihydrothymine	HMDB0000079	met-d-Gln	GCST90200339	10:22676227-23176227	0.562071958065265	0.549868857445942	0.3066896827675
MR-PCA	glutamine	HMDB0000641	5,6-dihydrothymine	HMDB0000079	met-d-Gln	GCST90200339	10:98828483-99609412	0.153589037668787	0.190887640044032	0.421047994439844
MR-PCA	glutamine	HMDB0000641	5,6-dihydrothymine	HMDB0000079	met-d-Gln	GCST90200339	10:114535278-115035278	1.0412904278776	0.488719576522498	0.0331179766266705
MR-PCA	glutamine	HMDB0000641	5,6-dihydrothymine	HMDB0000079	met-d-Gln	GCST90200339	11:8005408-8505408	0.0985758740718541	0.251059491064232	0.694585757965054
MR-PCA	glutamine	HMDB0000641	5,6-dihydrothymine	HMDB0000079	met-d-Gln	GCST90200339	11:73860169-74360169	-0.284244757936763	0.514435046533457	0.580580011628499
MR-PCA	glutamine	HMDB0000641	5,6-dihydrothymine	HMDB0000079	met-d-Gln	GCST90200339	12:4051876-4551876	-0.324130464653338	0.360891841342264	0.369112295390285
MR-PCA	glutamine	HMDB0000641	5,6-dihydrothymine	HMDB0000079	met-d-Gln	GCST90200339	12:46377388-47736079	-0.07937570871435	0.204927274228342	0.698507484518117
MR-PCA	glutamine	HMDB0000641	5,6-dihydrothymine	HMDB0000079	met-d-Gln	GCST90200339	12:55949170-57674145	0.0630040559437428	0.0799484789961578	0.430662652822309
MR-PCA	glutamine	HMDB0000641	5,6-dihydrothymine	HMDB0000079	met-d-Gln	GCST90200339	12:57753270-58582050	-0.228402992741378	0.274806516470199	0.405893919033965
MR-PCA	glutamine	HMDB0000641	5,6-dihydrothymine	HMDB0000079	met-d-Gln	GCST90200339	12:59330993-60240767	-0.0234554492608232	0.260525953641003	0.928262467164735
MR-PCA	glutamine	HMDB0000641	5,6-dihydrothymine	HMDB0000079	met-d-Gln	GCST90200339	14:21242229-21782312	0.154158689696779	0.21417198466575	0.47165477194555
MR-PCA	glutamine	HMDB0000641	5,6-dihydrothymine	HMDB0000079	met-d-Gln	GCST90200339	14:74940531-75440531	0.242775184577152	0.474867971745727	0.609177583065368
MR-PCA	glutamine	HMDB0000641	5,6-dihydrothymine	HMDB0000079	met-d-Gln	GCST90200339	14:94594947-95094947	0.076282966900563	0.306668608203753	0.803556312335631
MR-PCA	glutamine	HMDB0000641	5,6-dihydrothymine	HMDB0000079	met-d-Gln	GCST90200339	14:100545139-101045139	-0.116783080701541	0.387172681747655	0.762933772123214
MR-PCA	glutamine	HMDB0000641	5,6-dihydrothymine	HMDB0000079	met-d-Gln	GCST90200339	16:70118909-70618909	-0.399762328824627	0.503314981031171	0.42704481152035
MR-PCA	glutamine	HMDB0000641	5,6-dihydrothymine	HMDB0000079	met-d-Gln	GCST90200339	17:6935779-7435779	-0.0890765406709149	0.32105804168822	0.781437015870197
MR-PCA	glutamine	HMDB0000641	5,6-dihydrothymine	HMDB0000079	met-d-Gln	GCST90200339	17:25345818-25845818	-0.511872531899644	0.436539084978981	0.240968380377776
MR-PCA	glutamine	HMDB0000641	5,6-dihydrothymine	HMDB0000079	met-d-Gln	GCST90200339	18:31306350-31806350	-0.0833150829482967	0.495978728362016	0.866598099298604
MR-PCA	glutamine	HMDB0000641	5,6-dihydrothymine	HMDB0000079	met-d-Gln	GCST90200339	22:44074730-44574730	-1.22829499345467	0.423310473853713	0.0037121377394059
MR-PCA	glutamine	HMDB0000641	asparagine	HMDB0000168	met-d-Gln	GCST90200452	1:213912734-214412734	1.26922727977649	0.318110985448465	6.61044352485013e-05
MR-PCA	glutamine	HMDB0000641	asparagine	HMDB0000168	met-d-Gln	GCST90200452	2:26939063-28767861	0.84537461573357	0.227674811087621	0.0002047527398927
MR-PCA	glutamine	HMDB0000641	asparagine	HMDB0000168	met-d-Gln	GCST90200452	2:190998205-192033792	0.23578614645647	0.238535811109704	0.322921179272224
MR-PCA	glutamine	HMDB0000641	asparagine	HMDB0000168	met-d-Gln	GCST90200452	2:211168890-211668890	-0.2096258490959	0.355112147371047	0.554983596308262
MR-PCA	glutamine	HMDB0000641	asparagine	HMDB0000168	met-d-Gln	GCST90200452	3:38941335-39441335	0.454777855876272	0.512847987431858	0.375203113987152
MR-PCA	glutamine	HMDB0000641	asparagine	HMDB0000168	met-d-Gln	GCST90200452	3:52085887-52937605	-0.51545880023225	0.512811657479999	0.314818841258077
MR-PCA	glutamine	HMDB0000641	asparagine	HMDB0000168	met-d-Gln	GCST90200452	3:121763465-122263465	-0.0693639013021893	0.460449763488447	0.880256709567138
MR-PCA	glutamine	HMDB0000641	asparagine	HMDB0000168	met-d-Gln	GCST90200452	3:159689586-160441236	0.0157068539718876	0.337455548921666	0.962875902488081
MR-PCA	glutamine	HMDB0000641	asparagine	HMDB0000168	met-d-Gln	GCST90200452	4:17991903-18491903	1.21522836528974	0.371770425441313	0.0010801981177452
MR-PCA	glutamine	HMDB0000641	asparagine	HMDB0000168	met-d-Gln	GCST90200452	5:55611894-56111894	-0.0388373176823606	0.34020499642938	0.90911208933686
MR-PCA	glutamine	HMDB0000641	asparagine	HMDB0000168	met-d-Gln	GCST90200452	5:127968645-128468645	-0.468896003387909	0.4655361327686	0.313830405947169
MR-PCA	glutamine	HMDB0000641	asparagine	HMDB0000168	met-d-Gln	GCST90200452	5:174698943-175198943	0.194903998811113	0.28541834625867	0.49468816701791
MR-PCA	glutamine	HMDB0000641	asparagine	HMDB0000168	met-d-Gln	GCST90200452	6:20425792-20925792	1.07189791270593	0.452119335195992	0.0177482103966327
MR-PCA	glutamine	HMDB0000641	asparagine	HMDB0000168	met-d-Gln	GCST90200452	6:56020405-56520405	0.219351293339605	0.485463407479569	0.651384982410242
MR-PCA	glutamine	HMDB0000641	asparagine	HMDB0000168	met-d-Gln	GCST90200452	6:126492728-127693092	0.814380751334083	0.32207081760796	0.0114526073767291
MR-PCA	glutamine	HMDB0000641	asparagine	HMDB0000168	met-d-Gln	GCST90200452	6:131635614-132135614	0.277557808618703	0.415451552981426	0.50407801819398
MR-PCA	glutamine	HMDB0000641	asparagine	HMDB0000168	met-d-Gln	GCST90200452	7:1635600-2135600	0.784824420209004	0.626412044297363	0.210246302952859
MR-PCA	glutamine	HMDB0000641	asparagine	HMDB0000168	met-d-Gln	GCST90200452	7:72772933-73272933	0.511476069358317	0.294135138778366	0.0820496767621006
MR-PCA	glutamine	HMDB0000641	asparagine	HMDB0000168	met-d-Gln	GCST90200452	8:17124777-17669461	0.982031830977129	0.290454444557869	0.000722176980775
MR-PCA	glutamine	HMDB0000641	asparagine	HMDB0000168	met-d-Gln	GCST90200452	8:126231747-126731747	-0.779719014721894	0.390913408887981	0.0460856498096969
MR-PCA	glutamine	HMDB0000641	asparagine	HMDB0000168	met-d-Gln	GCST90200452	9:4040541-4540541	0.511478470687752	0.328249243950955	0.119185484914708
MR-PCA	glutamine	HMDB0000641	asparagine	HMDB0000168	met-d-Gln	GCST90200452	9:21884172-22384172	0.481289319449503	0.372825814295577	0.196730471398055
MR-PCA	glutamine	HMDB0000641	asparagine	HMDB0000168	met-d-Gln	GCST90200452	10:22676227-23176227	0.979780898769106	0.548990986980386	0.0743109711241755
MR-PCA	glutamine	HMDB0000641	asparagine	HMDB0000168	met-d-Gln	GCST90200452	10:98828483-99609412	-0.286157140709637	0.190588314768825	0.133241494312833
MR-PCA	glutamine	HMDB0000641	asparagine	HMDB0000168	met-d-Gln	GCST90200452	10:114535278-115035278	1.13609703758611	0.488015577299905	0.0199124547230784
MR-PCA	glutamine	HMDB0000641	asparagine	HMDB0000168	met-d-Gln	GCST90200452	11:8005408-8505408	0.23520746988662	0.250354332612164	0.3474749646544
MR-PCA	glutamine	HMDB0000641	asparagine	HMDB0000168	met-d-Gln	GCST90200452	11:73860169-74360169	-0.461320096681363	0.513626470620185	0.369098858353894
MR-PCA	glutamine	HMDB0000641	asparagine	HMDB0000168	met-d-Gln	GCST90200452	12:4051876-4551876	0.357667654552296	0.360336506418729	0.320908120114155
MR-PCA	glutamine	HMDB0000641	asparagine	HMDB0000168	met-d-Gln	GCST90200452	12:46377388-47736079	0.689801926510686	0.20455774232068	0.0007458045883944
MR-PCA	glutamine	HMDB0000641	asparagine	HMDB0000168	met-d-Gln	GCST90200452	12:55949170-57674145	-0.129938858160285	0.0798143443400503	0.103521948670353
MR-PCA	glutamine	HMDB0000641	asparagine	HMDB0000168	met-d-Gln	GCST90200452	12:57753270-58582050	-0.162823322996679	0.27436813134302	0.55288111949479
MR-PCA	glutamine	HMDB0000641	asparagine	HMDB0000168	met-d-Gln	GCST90200452	12:59330993-60240767	0.570449686304164	0.260045349639376	0.028260247535221
MR-PCA	glutamine	HMDB0000641	asparagine	HMDB0000168	met-d-Gln	GCST90200452	14:21242229-21782312	0.18285774814943	0.213834702267948	0.392475871707833
MR-PCA	glutamine	HMDB0000641	asparagine	HMDB0000168	met-d-Gln	GCST90200452	14:74940531-75440531	-0.711557417393376	0.474123236642666	0.133410974590255
MR-PCA	glutamine	HMDB0000641	asparagine	HMDB0000168	met-d-Gln	GCST90200452	14:94594947-95094947	-0.113208145780823	0.306200631821947	0.711591984447349
MR-PCA	glutamine	HMDB0000641	asparagine	HMDB0000168	met-d-Gln	GCST90200452	14:100545139-101045139	-0.89815445395136	0.386445438071422	0.0201178318824658
MR-PCA	glutamine	HMDB0000641	asparagine	HMDB0000168	met-d-Gln	GCST90200452	16:70118909-70618909	-0.448284638874769	0.5024968633261	0.372331669365566
MR-PCA	glutamine	HMDB0000641	asparagine	HMDB0000168	met-d-Gln	GCST90200452	17:6935779-7435779	0.426837856226117	0.320531253282892	0.182972751863476
MR-PCA	glutamine	HMDB0000641	asparagine	HMDB0000168	met-d-Gln	GCST90200452	17:25345818-25845818	-0.319336606217942	0.435843979457458	0.463750210658888
MR-PCA	glutamine	HMDB0000641	asparagine	HMDB0000168	met-d-Gln	GCST90200452	18:31306350-31806350	0.12615688132897	0.495153212972406	0.798890300098796
MR-PCA	glutamine	HMDB0000641	asparagine	HMDB0000168	met-d-Gln	GCST90200452	22:44074730-44574730	0.266925174001134	0.422668558711301	0.527698216782958
MR-PCA	glycine	HMDB0000123	n1-methyl-2-pyridone-5-carboxamide	HMDB0004193	met-d-Gly	GCST90199778	1:11606378-12106378	-0.12396338883048	0.512722077924649	0.808954498641578
MR-PCA	glycine	HMDB0000123	n1-methyl-2-pyridone-5-carboxamide	HMDB0004193	met-d-Gly	GCST90199778	1:75982013-76482013	0.2564673014288	0.33665090703182	0.446167606089555
MR-PCA	glycine	HMDB0000123	n1-methyl-2-pyridone-5-carboxamide	HMDB0004193	met-d-Gly	GCST90199778	1:120004506-120504506	-0.143720552767845	0.376560939525958	0.702709033284842
MR-PCA	glycine	HMDB0000123	n1-methyl-2-pyridone-5-carboxamide	HMDB0004193	met-d-Gly	GCST90199778	1:151589838-152089838	1.06889974262355	0.599310823366945	0.0744971085199953
MR-PCA	glycine	HMDB0000123	n1-methyl-2-pyridone-5-carboxamide	HMDB0004193	met-d-Gly	GCST90199778	2:165276338-165776338	0.157430065849037	0.446940177032905	0.724658519544623
MR-PCA	glycine	HMDB0000123	n1-methyl-2-pyridone-5-carboxamide	HMDB0004193	met-d-Gly	GCST90199778	2:208538752-212979649	-0.0079858691898037	0.0329149609507294	0.808298812698484
MR-PCA	glycine	HMDB0000123	n1-methyl-2-pyridone-5-carboxamide	HMDB0004193	met-d-Gly	GCST90199778	2:226790540-227290540	-0.411261866311296	0.450894779629057	0.361715217042252
MR-PCA	glycine	HMDB0000123	n1-methyl-2-pyridone-5-carboxamide	HMDB0004193	met-d-Gly	GCST90199778	3:12110357-12610357	0.0509490614158007	0.407166596126137	0.900420039888259
MR-PCA	glycine	HMDB0000123	n1-methyl-2-pyridone-5-carboxamide	HMDB0004193	met-d-Gly	GCST90199778	3:48534270-49826414	0.148507098314858	0.393096283306991	0.705588013949351
MR-PCA	glycine	HMDB0000123	n1-methyl-2-pyridone-5-carboxamide	HMDB0004193	met-d-Gly	GCST90199778	3:125116791-126249375	-0.229033664250083	0.147656150874392	0.120870891804604
MR-PCA	glycine	HMDB0000123	n1-methyl-2-pyridone-5-carboxamide	HMDB0004193	met-d-Gly	GCST90199778	4:102676923-103438709	0.185198564906245	0.399844011599891	0.643237473766411
MR-PCA	glycine	HMDB0000123	n1-methyl-2-pyridone-5-carboxamide	HMDB0004193	met-d-Gly	GCST90199778	5:90005685-90505685	-1.13482505238022	0.465559512960211	0.0147871285297086
MR-PCA	glycine	HMDB0000123	n1-methyl-2-pyridone-5-carboxamide	HMDB0004193	met-d-Gly	GCST90199778	5:131427047-131927047	1.437953101812	0.583688120036576	0.0137563293114892
MR-PCA	glycine	HMDB0000123	n1-methyl-2-pyridone-5-carboxamide	HMDB0004193	met-d-Gly	GCST90199778	6:131620261-132120261	0.713928487677493	0.701479323875882	0.308798198174757
MR-PCA	glycine	HMDB0000123	n1-methyl-2-pyridone-5-carboxamide	HMDB0004193	met-d-Gly	GCST90199778	6:160518860-161018860	0.229911454086423	0.452635916116457	0.611496092813774
MR-PCA	glycine	HMDB0000123	n1-methyl-2-pyridone-5-carboxamide	HMDB0004193	met-d-Gly	GCST90199778	7:55560073-56715237	-0.425810301272001	0.236544770946028	0.0718408058213447
MR-PCA	glycine	HMDB0000123	n1-methyl-2-pyridone-5-carboxamide	HMDB0004193	met-d-Gly	GCST90199778	8:8915380-9434231	0.435167682971637	0.224292786843964	0.0523581953401441
MR-PCA	glycine	HMDB0000123	n1-methyl-2-pyridone-5-carboxamide	HMDB0004193	met-d-Gly	GCST90199778	8:17169461-17669461	0.0481073779347209	0.314331166785295	0.878361372151357
MR-PCA	glycine	HMDB0000123	n1-methyl-2-pyridone-5-carboxamide	HMDB0004193	met-d-Gly	GCST90199778	8:126212070-126756694	0.456110353815629	0.250415588250434	0.0685440119772135
MR-PCA	glycine	HMDB0000123	n1-methyl-2-pyridone-5-carboxamide	HMDB0004193	met-d-Gly	GCST90199778	9:5668443-7086536	-0.108468816285108	0.171059840205628	0.526016434054069
MR-PCA	glycine	HMDB0000123	n1-methyl-2-pyridone-5-carboxamide	HMDB0004193	met-d-Gly	GCST90199778	11:8005408-8505408	-0.528382236577992	0.30430009449844	0.0824957147866513
MR-PCA	glycine	HMDB0000123	n1-methyl-2-pyridone-5-carboxamide	HMDB0004193	met-d-Gly	GCST90199778	12:115016-615016	0.405392061393426	0.401122228774989	0.312186505266661
MR-PCA	glycine	HMDB0000123	n1-methyl-2-pyridone-5-carboxamide	HMDB0004193	met-d-Gly	GCST90199778	12:21136493-21636493	-0.106969996747794	0.468172038261425	0.819269699856199
MR-PCA	glycine	HMDB0000123	n1-methyl-2-pyridone-5-carboxamide	HMDB0004193	met-d-Gly	GCST90199778	12:46468358-47667420	0.0429532182687764	0.263846789513703	0.870679009080402
MR-PCA	glycine	HMDB0000123	n1-methyl-2-pyridone-5-carboxamide	HMDB0004193	met-d-Gly	GCST90199778	12:56615338-57115338	0.274709113828455	0.346605577451047	0.428028508663861
MR-PCA	glycine	HMDB0000123	n1-methyl-2-pyridone-5-carboxamide	HMDB0004193	met-d-Gly	GCST90199778	12:57516305-58016305	0.534709098935611	0.399102616373838	0.180317372212146
MR-PCA	glycine	HMDB0000123	n1-methyl-2-pyridone-5-carboxamide	HMDB0004193	met-d-Gly	GCST90199778	12:59343804-59843804	-0.680354345387881	0.450612285736628	0.131083184087086
MR-PCA	glycine	HMDB0000123	n1-methyl-2-pyridone-5-carboxamide	HMDB0004193	met-d-Gly	GCST90199778	13:50472895-50972895	-0.119704248197162	0.435605739687176	0.783470266852979
MR-PCA	glycine	HMDB0000123	n1-methyl-2-pyridone-5-carboxamide	HMDB0004193	met-d-Gly	GCST90199778	14:100551720-101051720	-0.170365369357521	0.443984254451916	0.701186436188492
MR-PCA	glycine	HMDB0000123	n1-methyl-2-pyridone-5-carboxamide	HMDB0004193	met-d-Gly	GCST90199778	15:42451374-42951374	-0.130744788022699	0.516319667066936	0.800094737343804
MR-PCA	glycine	HMDB0000123	n1-methyl-2-pyridone-5-carboxamide	HMDB0004193	met-d-Gly	GCST90199778	15:43028726-44613739	-0.676598292255775	0.472125162767635	0.1518318508944
MR-PCA	glycine	HMDB0000123	n1-methyl-2-pyridone-5-carboxamide	HMDB0004193	met-d-Gly	GCST90199778	15:58180763-58713267	0.255300829799442	0.307189521108965	0.405925196111539
MR-PCA	glycine	HMDB0000123	n1-methyl-2-pyridone-5-carboxamide	HMDB0004193	met-d-Gly	GCST90199778	16:79678196-80178196	-0.188013523998373	0.543812795250429	0.7295440796193
MR-PCA	glycine	HMDB0000123	n1-methyl-2-pyridone-5-carboxamide	HMDB0004193	met-d-Gly	GCST90199778	16:80626853-81422810	0.265267366891366	0.168184448547571	0.114740138284306
MR-PCA	glycine	HMDB0000123	n1-methyl-2-pyridone-5-carboxamide	HMDB0004193	met-d-Gly	GCST90199778	17:45235982-45996386	0.451131680974567	0.409707412489259	0.270850110857592
MR-PCA	glycine	HMDB0000123	n1-methyl-2-pyridone-5-carboxamide	HMDB0004193	met-d-Gly	GCST90199778	19:17984588-18484588	-0.979217570766852	0.455406439579761	0.0315389390608853
MR-PCA	thyroxine	HMDB0000248	lactate	HMDB0000190	GCST90200293	GCST90200408	2:234397317-234897317	0.0594006758470717	0.141104433390819	0.673777285997649
MR-PCA	thyroxine	HMDB0000248	lactate	HMDB0000190	GCST90200293	GCST90200408	12:121166650-121666650	0.209093502756645	0.150483498677367	0.164687462416529
MR-PCA	histidine	HMDB0000177	5,6-dihydrothymine	HMDB0000079	M00059	GCST90200339	4:9731889-10602550	0.30833184688509	0.128424597169455	0.0163557686662719
MR-PCA	tyrosine	HMDB0000158	glycerophosphoethanolamine	HMDB0000114	GCST90200427	GCST90199808	6:111308006-112158646	0.0579658654113902	0.0963691678399042	0.547508317959675
MR-PCA	tyrosine	HMDB0000158	glycerophosphoethanolamine	HMDB0000114	GCST90200427	GCST90199808	16:71156147-71656147	0.0017730215117593	0.107747885279115	0.986871179456298
MR-PCA	1-stearoyl-2-oleoyl-gps (18:0/18:1)	HMDB0010163	sphingosine 1-phosphate	HMDB0000277	GCST90199652	GCST90199657	3:56598999-57098999	0.0423689386788484	0.100061059985489	0.671980947922033
MR-PCA	glutamine	HMDB0000641	cortisone	HMDB0002802	bioa_006	GCST90200360	2:27200724-28253174	0.382785224518773	0.278202201745045	0.168845010068247
MR-PCA	glutamine	HMDB0000641	cortisone	HMDB0002802	bioa_006	GCST90200360	2:191299636-192089976	0.144270157700352	0.317748829333756	0.649801216604632
MR-PCA	glutamine	HMDB0000641	cortisone	HMDB0002802	bioa_006	GCST90200360	6:20469561-20969561	-0.971277230902708	0.537899778552046	0.0709676530885669
MR-PCA	glutamine	HMDB0000641	cortisone	HMDB0002802	bioa_006	GCST90200360	7:72732874-73232874	-0.132111388822529	0.410212519419808	0.747410297190418
MR-PCA	glutamine	HMDB0000641	cortisone	HMDB0002802	bioa_006	GCST90200360	8:134082558-134582558	0.0877363820221607	0.37671693650196	0.815841104284597
MR-PCA	glutamine	HMDB0000641	cortisone	HMDB0002802	bioa_006	GCST90200360	9:4032942-4532942	0.914326297705807	0.415065265049927	0.0276053603205928
MR-PCA	glutamine	HMDB0000641	cortisone	HMDB0002802	bioa_006	GCST90200360	10:64798306-65565800	1.44404271992732	0.611425142918074	0.0181881501295963
MR-PCA	glutamine	HMDB0000641	cortisone	HMDB0002802	bioa_006	GCST90200360	10:99109412-99609412	0.333654211215465	0.242434361683877	0.168739241553704
MR-PCA	glutamine	HMDB0000641	cortisone	HMDB0002802	bioa_006	GCST90200360	12:46679007-47711183	-0.0645805480673038	0.227928768833603	0.776918871746458
MR-PCA	glutamine	HMDB0000641	cortisone	HMDB0002802	bioa_006	GCST90200360	12:56615040-57375879	-0.121918352386148	0.0936438909186683	0.192938266084911
MR-PCA	glutamine	HMDB0000641	cortisone	HMDB0002802	bioa_006	GCST90200360	12:59344212-60165849	-0.015476431704592	0.324514012061894	0.961962423510968
MR-PCA	glutamine	HMDB0000641	cortisone	HMDB0002802	bioa_006	GCST90200360	14:100594368-101094368	-0.0057873887231561	0.437821507223157	0.989453387826786
MR-PCA	glutamine	HMDB0000641	cortisone	HMDB0002802	bioa_006	GCST90200360	15:58477325-58977325	0.141987698165635	0.386608993099065	0.713421848017241
MR-PCA	hypotaurine	HMDB0000965	3-methyl-2-oxobutyrate	HMDB0000019	GCST90200379	M21047	4:138793652-139293652	0.260416248285386	0.144794571768761	0.0720942976629567
MR-PCA	bilirubin (z,z)	HMDB0000054	acetoacetate	HMDB0000060	M27716	met-d-Acetoacetate	2:234140469-234918570	0.0072002860184375	0.0092493024284084	0.436293160879841
MR-PCA	creatinine	HMDB0000562	2-oxoarginine*	HMDB0004225	GCST90200366	GCST90199903	16:20142332-20642332	0.236183812028448	0.1023761646213	0.0210537309185077
MR-PCA	n-acetylglucosaminylasparagine	HMDB0000489	lactate	HMDB0000190	GCST90200316	M00527	4:178111987-178611987	0.0429626204822941	0.112294806951789	0.70202543503173
MR-PCA	n-acetylglucosaminylasparagine	HMDB0000489	lactate	HMDB0000190	GCST90200316	M00527	6:167457759-167966043	0.0683359194457084	0.04182023753444	0.102250559809492
MR-PCA	isoursodeoxycholate	HMDB0000686	glycine	HMDB0000123	GCST90199892	bioa_008	5:35715970-36215970	-0.0085935667397783	0.0511973650825629	0.866699918367594
MR-PCA	arachidonate (20:4n6)	HMDB0001043	n-acetyl-aspartyl-glutamate (naag)	HMDB0001067	M01110	GCST90200684	11:61330635-61830635	0.018948201304937	0.0489807092304536	0.698867048136425
MR-PCA	stearoyl sphingomyelin (d18:1/18:0)	HMDB0001348	guanidinoacetate	HMDB0000128	GCST90200335	GCST90200384	8:113373776-113873776	0.0394624178843237	0.111375727644443	0.723100627908217
MR-PCA	stearoyl sphingomyelin (d18:1/18:0)	HMDB0001348	guanidinoacetate	HMDB0000128	GCST90200335	GCST90200384	11:61368608-61868608	0.209432305948551	0.122123247357939	0.0863588343365498
MR-PCA	stearoyl sphingomyelin (d18:1/18:0)	HMDB0001348	guanidinoacetate	HMDB0000128	GCST90200335	GCST90200384	14:63982386-64482386	0.0666756683321606	0.101943091481172	0.513080924261598
MR-PCA	stearoyl sphingomyelin (d18:1/18:0)	HMDB0001348	guanidinoacetate	HMDB0000128	GCST90200335	GCST90200384	19:8013648-8513648	0.0677518522342829	0.0567031022318112	0.232144603630908
MR-PCA	stearoyl sphingomyelin (d18:1/18:0)	HMDB0001348	guanidinoacetate	HMDB0000128	GCST90200335	GCST90200384	19:45165640-45665640	-0.0452337766516002	0.0895509157761248	0.613475981668367
MR-PCA	pyruvate	HMDB0000243	citrulline	HMDB0000904	met-d-Pyruvate	bioa_005	1:154991807-156271079	0.22187308896127	0.18261119729079	0.224365079974633
MR-PCA	pyruvate	HMDB0000243	citrulline	HMDB0000904	met-d-Pyruvate	bioa_005	1:207429229-207929229	0.361939729076246	0.293771441892945	0.217932156650725
MR-PCA	pyruvate	HMDB0000243	citrulline	HMDB0000904	met-d-Pyruvate	bioa_005	2:27480940-28253616	-0.936493733853429	0.239052989512616	8.9466384702254e-05
MR-PCA	pyruvate	HMDB0000243	citrulline	HMDB0000904	met-d-Pyruvate	bioa_005	2:60468043-60968043	0.544000455804355	0.255374215528539	0.0331543612270558
MR-PCA	pyruvate	HMDB0000243	citrulline	HMDB0000904	met-d-Pyruvate	bioa_005	2:173097338-173854224	0.001026026941788	0.103853749344959	0.992117398324674
MR-PCA	pyruvate	HMDB0000243	citrulline	HMDB0000904	met-d-Pyruvate	bioa_005	3:56611222-57111222	-0.107964703498056	0.205416382417944	0.599173420642785
MR-PCA	pyruvate	HMDB0000243	citrulline	HMDB0000904	met-d-Pyruvate	bioa_005	5:131157493-131957429	-0.168504850666735	0.221983322118638	0.447799985354516
MR-PCA	pyruvate	HMDB0000243	citrulline	HMDB0000904	met-d-Pyruvate	bioa_005	8:106322270-106822270	-0.234067072742085	0.245572652781577	0.340515109725707
MR-PCA	pyruvate	HMDB0000243	citrulline	HMDB0000904	met-d-Pyruvate	bioa_005	9:135611502-136391870	-0.719142269542717	0.188912230719688	0.0001408030375848
MR-PCA	pyruvate	HMDB0000243	citrulline	HMDB0000904	met-d-Pyruvate	bioa_005	10:2869150-3388009	0.0934980861101366	0.0939066750150721	0.319420722868521
MR-PCA	pyruvate	HMDB0000243	citrulline	HMDB0000904	met-d-Pyruvate	bioa_005	11:56961646-57461646	-0.165947109461225	0.310012304313763	0.592447950600319
MR-PCA	pyruvate	HMDB0000243	citrulline	HMDB0000904	met-d-Pyruvate	bioa_005	12:48145900-49077761	-0.109287641148844	0.101215514601994	0.280252689077102
MR-PCA	pyruvate	HMDB0000243	citrulline	HMDB0000904	met-d-Pyruvate	bioa_005	16:69379588-70929689	-0.327696635709714	0.167691528356708	0.0506819043004415
MR-PCA	pyruvate	HMDB0000243	citrulline	HMDB0000904	met-d-Pyruvate	bioa_005	18:43532791-44032791	0.319213651582182	0.340663096412542	0.348739940017719
MR-PCA	pyruvate	HMDB0000243	citrulline	HMDB0000904	met-d-Pyruvate	bioa_005	21:45449580-45972811	0.072219514995902	0.154026259646817	0.639156886861285
MR-PCA	alanine	HMDB0000161	histidine	HMDB0000177	met-d-Ala	GCST90200377	1:206970800-207470800	-0.19933093231893	0.33101434935927	0.547052896669441
MR-PCA	alanine	HMDB0000161	histidine	HMDB0000177	met-d-Ala	GCST90200377	2:27480940-28253616	-1.23559232596207	0.348910851880354	0.0003981851281873
MR-PCA	alanine	HMDB0000161	histidine	HMDB0000177	met-d-Ala	GCST90200377	2:64970910-65916674	0.227105689734034	0.235594022193977	0.335060711048959
MR-PCA	alanine	HMDB0000161	histidine	HMDB0000177	met-d-Ala	GCST90200377	2:211290507-211790507	2.37433525145285	0.447442338390004	1.11774153594229e-07
MR-PCA	alanine	HMDB0000161	histidine	HMDB0000177	met-d-Ala	GCST90200377	3:122879946-123379946	-0.25406920949434	0.424583658462407	0.549575660903772
MR-PCA	alanine	HMDB0000161	histidine	HMDB0000177	met-d-Ala	GCST90200377	3:159754026-160551365	0.47362568261549	0.361087665912853	0.189633537502611
MR-PCA	alanine	HMDB0000161	histidine	HMDB0000177	met-d-Ala	GCST90200377	4:88958565-89458565	0.404540606027514	0.352490465012456	0.251107311041694
MR-PCA	alanine	HMDB0000161	histidine	HMDB0000177	met-d-Ala	GCST90200377	5:35692098-36469710	0.106847296785415	0.388682028314221	0.78339582026045
MR-PCA	alanine	HMDB0000161	histidine	HMDB0000177	met-d-Ala	GCST90200377	6:20453952-20953952	0.605587917866987	0.440353364098971	0.169059614764179
MR-PCA	alanine	HMDB0000161	histidine	HMDB0000177	met-d-Ala	GCST90200377	7:94972201-95472201	-0.332106578376289	0.363004679024651	0.36025339019981
MR-PCA	alanine	HMDB0000161	histidine	HMDB0000177	met-d-Ala	GCST90200377	8:17128898-17669461	0.483915465555046	0.341563513557283	0.156551445219378
MR-PCA	alanine	HMDB0000161	histidine	HMDB0000177	met-d-Ala	GCST90200377	8:49725746-50225746	0.283664675028452	0.545691488580479	0.603184790463894
MR-PCA	alanine	HMDB0000161	histidine	HMDB0000177	met-d-Ala	GCST90200377	8:117935733-118435733	-0.0618184208002402	0.404085320417619	0.878411220496652
MR-PCA	alanine	HMDB0000161	histidine	HMDB0000177	met-d-Ala	GCST90200377	8:145497920-145997920	0.245734544870214	0.485875229790442	0.613027614920809
MR-PCA	alanine	HMDB0000161	histidine	HMDB0000177	met-d-Ala	GCST90200377	9:4033137-4533137	0.665998322407935	0.363597686135146	0.0669975879255028
MR-PCA	alanine	HMDB0000161	histidine	HMDB0000177	met-d-Ala	GCST90200377	11:8005408-8505408	-0.0904711423823342	0.272618277157297	0.739994862287125
MR-PCA	alanine	HMDB0000161	histidine	HMDB0000177	met-d-Ala	GCST90200377	12:4040249-4540249	0.353199689433372	0.318235683124963	0.267055792058723
MR-PCA	alanine	HMDB0000161	histidine	HMDB0000177	met-d-Ala	GCST90200377	12:45894827-46394827	-0.240619534432448	0.376896716881599	0.523198359872829
MR-PCA	alanine	HMDB0000161	histidine	HMDB0000177	met-d-Ala	GCST90200377	12:46544011-47796599	0.400543619389789	0.199203121986863	0.0443540227520503
MR-PCA	alanine	HMDB0000161	histidine	HMDB0000177	met-d-Ala	GCST90200377	12:56109642-56609642	-0.001394877774364	0.355420747697244	0.996868644865052
MR-PCA	alanine	HMDB0000161	histidine	HMDB0000177	met-d-Ala	GCST90200377	12:56610577-57110577	0.805648294402658	0.234408730447663	0.0005883300627048
MR-PCA	alanine	HMDB0000161	histidine	HMDB0000177	met-d-Ala	GCST90200377	12:59740767-60240767	0.0231180504722321	0.371817177475276	0.95042279114282
MR-PCA	alanine	HMDB0000161	histidine	HMDB0000177	met-d-Ala	GCST90200377	12:122367989-122867989	0.339623093473588	0.445605250696525	0.445963718621834
MR-PCA	alanine	HMDB0000161	histidine	HMDB0000177	met-d-Ala	GCST90200377	12:132815816-133315816	-0.4000435320792	0.395700860100089	0.312028570741722
MR-PCA	alanine	HMDB0000161	histidine	HMDB0000177	met-d-Ala	GCST90200377	16:69383883-70933639	-0.0387373414171667	0.206172050249603	0.850964118112499
MR-PCA	alanine	HMDB0000161	histidine	HMDB0000177	met-d-Ala	GCST90200377	16:70994871-71494871	-0.255430068657276	0.339416562005369	0.45171659215395
MR-PCA	alanine	HMDB0000161	histidine	HMDB0000177	met-d-Ala	GCST90200377	17:79391534-79891534	-0.659907824022527	0.436959578827167	0.130985703986088
MR-PCA	alanine	HMDB0000161	histidine	HMDB0000177	met-d-Ala	GCST90200377	21:32796216-33296216	0.073163695844516	0.549324300498893	0.894044282097347
MR-PCA	alanine	HMDB0000161	histidine	HMDB0000177	met-d-Ala	GCST90200377	22:18934095-19434095	0.841321522799485	0.447834117729486	0.0602929223301594
MR-PCA	histidine	HMDB0000177	ornithine	HMDB0000214	met-d-His	bioa_014	1:168963261-169463261	-0.652546683289346	0.300793456130806	0.0300509774255364
MR-PCA	histidine	HMDB0000177	ornithine	HMDB0000214	met-d-His	bioa_014	2:27491237-27991237	0.923532741855631	0.231859655277518	6.80066201469029e-05
MR-PCA	histidine	HMDB0000177	ornithine	HMDB0000214	met-d-His	bioa_014	2:211290507-212074453	0.291408411238038	0.16502839892666	0.0774281226690793
MR-PCA	histidine	HMDB0000177	ornithine	HMDB0000214	met-d-His	bioa_014	3:148408762-149190142	-0.342896827255173	0.143825323527442	0.0171200197890389
MR-PCA	histidine	HMDB0000177	ornithine	HMDB0000214	met-d-His	bioa_014	8:145389726-145889726	0.0164780592139885	0.269298118005189	0.951208759036119
MR-PCA	histidine	HMDB0000177	ornithine	HMDB0000214	met-d-His	bioa_014	12:46932531-47432531	2.1302771651405	0.312791407520217	9.72357247055978e-12
MR-PCA	histidine	HMDB0000177	ornithine	HMDB0000214	met-d-His	bioa_014	12:56610020-57110020	0.498617658499689	0.180841444732672	0.0058297077285828
MR-PCA	histidine	HMDB0000177	ornithine	HMDB0000214	met-d-His	bioa_014	12:95659569-96755187	0.058566950256568	0.0820140895899298	0.475160152438278
MR-PCA	histidine	HMDB0000177	ornithine	HMDB0000214	met-d-His	bioa_014	14:21241151-21765620	0.0192976447205297	0.156034474657181	0.901572195395198
MR-PCA	histidine	HMDB0000177	ornithine	HMDB0000214	met-d-His	bioa_014	14:94599201-95099201	-0.0912256999189282	0.255695316400149	0.721260243346472
MR-PCA	histidine	HMDB0000177	ornithine	HMDB0000214	met-d-His	bioa_014	15:43028726-45092210	-0.348131036155544	0.252195898629958	0.167463742646145
MR-PCA	histidine	HMDB0000177	ornithine	HMDB0000214	met-d-His	bioa_014	20:38915692-39415692	0.465372132593602	0.28988675513191	0.108414957459582
MR-PCA	serine	HMDB0000187	docosapentaenoate (n6 dpa; 22:5n6)	HMDB0001976	GCST90200415	GCST90199796	1:119778579-120514573	-0.0647280398851707	0.0702922907419656	0.357133322486675
MR-PCA	serine	HMDB0000187	docosapentaenoate (n6 dpa; 22:5n6)	HMDB0001976	GCST90200415	GCST90199796	2:211290507-212040821	0.0013348913893605	0.0838232842897492	0.987294172239736
MR-PCA	serine	HMDB0000187	docosapentaenoate (n6 dpa; 22:5n6)	HMDB0001976	GCST90200415	GCST90199796	7:55905219-56847625	0.0785406549450979	0.0972871252064704	0.419489171717652
MR-PCA	n1-methyl-2-pyridone-5-carboxamide	HMDB0004193	phenylalanine	HMDB0000159	GCST90199778	met-d-Phe	2:135485648-135985648	0.0223733730499806	0.0376622313578796	0.552476460307238
MR-PCA	n1-methyl-2-pyridone-5-carboxamide	HMDB0004193	phenylalanine	HMDB0000159	GCST90199778	met-d-Phe	7:10019022-10519022	-0.0111855559879435	0.0276252274592761	0.685548320470929
MR-PCA	eicosapentaenoate (epa; 20:5n3)	HMDB0001999	theobromine	HMDB0002825	M18467	GCST90199644	11:61330635-61830635	-0.0205489945677164	0.0933074562493037	0.825692922568648
MR-PCA	sarcosine	HMDB0000271	theobromine	HMDB0002825	bioa_031	M18392	6:42690673-43190673	0.165453627583853	0.224187544546086	0.460505721929959
MR-PCA	sarcosine	HMDB0000271	theobromine	HMDB0002825	bioa_031	M18392	9:136282183-136851769	-0.0880603072516196	0.109442671194346	0.421036121924026
MR-PCA	stearoyl sphingomyelin (d18:1/18:0)	HMDB0001348	valine	HMDB0000883	GCST90200335	M01649	14:63982386-64482386	-0.0359978340729225	0.126570728027474	0.776097084436923
MR-PCA	asparagine	HMDB0000168	2-hydroxyglutarate	HMDB0059655	GCST90200452	M37253	11:61850353-62350353	-0.0490656609250484	0.138331899092723	0.722817945609311
MR-PCA	asparagine	HMDB0000168	2-hydroxyglutarate	HMDB0059655	GCST90200452	M37253	14:103842789-104825326	0.0895288613782778	0.105777740112171	0.397337113592619
MR-PCA	hypoxanthine	HMDB0000157	glycine	HMDB0000123	M03127	GCST90200707	6:16038192-16538192	-0.0905006870539594	0.10924570500686	0.407435999867631
MR-PCA	4-methyl-2-oxopentanoate	HMDB0000695	tryptophan	HMDB0000929	M22116	bioa_020	4:88976422-89476422	-0.0376152997574104	0.0721645641921465	0.602197253601832
MR-PCA	4-methyl-2-oxopentanoate	HMDB0000695	tryptophan	HMDB0000929	M22116	bioa_020	13:48209901-48709901	0.105445314982043	0.0889326158762521	0.235750068431155
MR-PCA	flavin adenine dinucleotide (fad)	HMDB0001248	glutamine	HMDB0000641	GCST90200376	met-d-Gln	2:69949756-70738470	0.0169301302108245	0.0114842887841607	0.140427944758715
MR-PCA	phenylalanine	HMDB0000159	creatine	HMDB0000064	M00064	M27718	12:103007876-103507876	-0.124084434551275	0.150256851125151	0.408908767995846
MR-PCA	dimethylglycine	HMDB0000092	glycochenodeoxycholate	HMDB0000637	GCST90200424	M32346	5:78080227-78832833	0.0480692678728977	0.0505073543804785	0.341234900017693
MR-PCA	dimethylglycine	HMDB0000092	glycochenodeoxycholate	HMDB0000637	GCST90200424	M32346	10:103976834-104737382	0.0328847436609481	0.169836245404991	0.846468596347125
MR-PCA	dimethylglycine	HMDB0000092	glycochenodeoxycholate	HMDB0000637	GCST90200424	M32346	15:76242337-76742337	-0.190635356402825	0.136952271736756	0.163927275420684
MR-PCA	myo-inositol	HMDB0000211	gluconate	HMDB0000625	M19934	GCST90200373	16:24681798-25181798	-0.225964690369822	0.11251224895257	0.0446054371436721
MR-PCA	myo-inositol	HMDB0000211	gluconate	HMDB0000625	M19934	GCST90200373	19:18368867-18868867	-0.152034753676246	0.132915523662661	0.252687934689685
MR-PCA	arginine	HMDB0000517	acetone	HMDB0001659	bioa_002	met-d-Acetone	2:24182937-24682937	-0.103202861934283	0.0851707594746124	0.225620707894775
MR-PCA	arginine	HMDB0000517	acetone	HMDB0001659	bioa_002	met-d-Acetone	2:211333022-211833022	-0.132133654799875	0.0545872193719678	0.0154950483174984
MR-PCA	arginine	HMDB0000517	acetone	HMDB0001659	bioa_002	met-d-Acetone	2:219037276-219788019	-0.117864588390331	0.0736806848805639	0.109672391256626
MR-PCA	arginine	HMDB0000517	acetone	HMDB0001659	bioa_002	met-d-Acetone	4:144583533-145083533	-0.0682998968047767	0.0611848892387155	0.264299301975659
MR-PCA	arginine	HMDB0000517	acetone	HMDB0001659	bioa_002	met-d-Acetone	5:177386199-177886199	0.0722039085218672	0.0635146783079751	0.255619123763492
MR-PCA	arginine	HMDB0000517	acetone	HMDB0001659	bioa_002	met-d-Acetone	6:131339506-132265729	-0.000898185165028	0.0360692686970751	0.980133392111743
MR-PCA	arginine	HMDB0000517	acetone	HMDB0001659	bioa_002	met-d-Acetone	6:135177817-135677817	0.266822006560192	0.0802275714600795	0.0008816063439569
MR-PCA	arginine	HMDB0000517	acetone	HMDB0001659	bioa_002	met-d-Acetone	6:139590693-140090693	-0.0116476703774565	0.0632922619146567	0.853989977038681
MR-PCA	arginine	HMDB0000517	acetone	HMDB0001659	bioa_002	met-d-Acetone	10:99898951-100398951	0.0212897439165311	0.0906228127958305	0.814265406894591
MR-PCA	arginine	HMDB0000517	acetone	HMDB0001659	bioa_002	met-d-Acetone	12:46680313-47435518	0.0432984704457069	0.0700800920502834	0.536679059961344
MR-PCA	arginine	HMDB0000517	acetone	HMDB0001659	bioa_002	met-d-Acetone	16:68076200-68576200	0.191034004113641	0.0763664561265519	0.0123653286529712
MR-PCA	arginine	HMDB0000517	acetone	HMDB0001659	bioa_002	met-d-Acetone	19:12757458-13257458	0.0105456651520235	0.044299076574282	0.811837587507139
MR-PCA	urate	HMDB0000289	sphinganine-1-phosphate	HMDB0001383	GCST90200307	GCST90199845	2:207223753-207723753	0.122782569505329	0.118892742285498	0.301736302900912
MR-PCA	urate	HMDB0000289	sphinganine-1-phosphate	HMDB0001383	GCST90200307	GCST90199845	4:9672167-10439135	0.0182595165761377	0.0604295915050641	0.762528692442764
MR-PCA	urate	HMDB0000289	sphinganine-1-phosphate	HMDB0001383	GCST90200307	GCST90199845	4:88802323-89302323	0.0008517626935589	0.120212862573297	0.994346673045768
MR-PCA	urate	HMDB0000289	sphinganine-1-phosphate	HMDB0001383	GCST90200307	GCST90199845	11:64114866-64614866	0.149650081514272	0.121071657175183	0.216441637534033
MR-PCA	urate	HMDB0000289	sphinganine-1-phosphate	HMDB0001383	GCST90200307	GCST90199845	12:114208961-114708961	-0.0029369548700089	0.123130582377577	0.980970375370091
MR-PCA	n-acetylglucosaminylasparagine	HMDB0000489	stearoyl sphingomyelin (d18:1/18:0)	HMDB0001348	GCST90200316	GCST90200335	4:178111987-178611987	0.0545755366710959	0.0904441927634011	0.546231512836816
MR-PCA	n-acetylglucosaminylasparagine	HMDB0000489	stearoyl sphingomyelin (d18:1/18:0)	HMDB0001348	GCST90200316	GCST90200335	6:167457759-167966043	0.0395310065266094	0.0361915000681712	0.274713025035218
MR-PCA	n-acetylglucosaminylasparagine	HMDB0000489	stearoyl sphingomyelin (d18:1/18:0)	HMDB0001348	GCST90200316	GCST90200335	14:94594947-95094947	0.0226869099860208	0.0841030009452572	0.787351443519152
MR-PCA	n-acetylglucosaminylasparagine	HMDB0000489	stearoyl sphingomyelin (d18:1/18:0)	HMDB0001348	GCST90200316	GCST90200335	17:64055051-64555051	0.246059020544195	0.0922895577530504	0.0076722443540574
MR-PCA	glycine	HMDB0000123	cortisone	HMDB0002802	GCST90200707	GCST90200360	1:75967169-76467169	0.0808515817496941	0.142117630299069	0.569419889564203
MR-PCA	glycine	HMDB0000123	cortisone	HMDB0002802	GCST90200707	GCST90200360	2:211036896-212058697	0.0250285860970783	0.0298126345971536	0.401172244431095
MR-PCA	glycine	HMDB0000123	cortisone	HMDB0002802	GCST90200707	GCST90200360	3:125659669-126159669	-0.11295785762907	0.0895743114744092	0.207290140963285
MR-PCA	glycine	HMDB0000123	cortisone	HMDB0002802	GCST90200707	GCST90200360	9:6290540-6790540	-0.123680730742886	0.0948432233517515	0.192215006145556
MR-PCA	cystathionine	HMDB0000099	glutamine	HMDB0000641	GCST90200383	M00053	19:33152807-33652807	-0.135903571931809	0.142734132867946	0.341023517358388
MR-PCA	kynurenate	HMDB0000715	gluconate	HMDB0000625	GCST90200454	GCST90200373	1:241463402-241963402	0.0672255579330973	0.0501655990488104	0.180221657641463
MR-PCA	kynurenate	HMDB0000715	gluconate	HMDB0000625	GCST90200454	GCST90200373	4:170711647-171211647	0.149812265232866	0.109238963994261	0.17024473590889
MR-PCA	kynurenate	HMDB0000715	gluconate	HMDB0000625	GCST90200454	GCST90200373	16:58517848-59017848	0.0990131818357933	0.132414554170222	0.454610059624938
MR-PCA	choline	HMDB0000097	alpha-ketoglutarate	HMDB0000208	GCST90200327	M33453	17:17175631-17675631	-0.0326252891675186	0.14035295500916	0.816187163423424
MR-PCA	choline phosphate	HMDB0001565	threonine	HMDB0000167	GCST90200363	GCST90200432	1:21573292-22142120	0.0452835382761242	0.0612413750482317	0.459647632727349
MR-PCA	choline phosphate	HMDB0001565	threonine	HMDB0000167	GCST90200363	GCST90200432	22:24245541-24745541	0.232058415266668	0.125160478593462	0.0637267154083443
MR-PCA	3-methyl-2-oxobutyrate	HMDB0000019	phenylalanine	HMDB0000159	M21047	bioa_016	4:88976422-89476422	0.077174042721461	0.0421817283927516	0.0673156187134412
MR-PCA	lactate	HMDB0000190	urate	HMDB0000289	met-d-Lactate	M01604	2:27348097-28101918	1.69956671206822	0.599748660024681	0.0045998359906766
MR-PCA	lactate	HMDB0000190	urate	HMDB0000289	met-d-Lactate	M01604	6:135171067-135671067	0.335074887861658	0.442917404768104	0.449338821632982
MR-PCA	lactate	HMDB0000190	urate	HMDB0000289	met-d-Lactate	M01604	8:106333124-106833124	0.830475609305191	0.600168854409151	0.166439122682236
MR-PCA	lactate	HMDB0000190	urate	HMDB0000289	met-d-Lactate	M01604	9:4513176-5186407	-0.940203777391875	0.346911339662709	0.0067239921697779
MR-PCA	lactate	HMDB0000190	urate	HMDB0000289	met-d-Lactate	M01604	10:2727379-3389269	0.138757457240926	0.277955581560638	0.617633347702747
MR-PCA	lactate	HMDB0000190	urate	HMDB0000289	met-d-Lactate	M01604	11:118839742-119339742	-0.168020458126656	0.528309907729042	0.750459225589451
MR-PCA	lactate	HMDB0000190	urate	HMDB0000289	met-d-Lactate	M01604	12:111162908-111662908	0.676872736028035	0.569759434154883	0.234834427381379
MR-PCA	lactate	HMDB0000190	urate	HMDB0000289	met-d-Lactate	M01604	12:111682800-113133476	1.00645340863636	0.395741008416766	0.0109838462719962
MR-PCA	n-acetylornithine	HMDB0003357	3-ureidopropionate	HMDB0000026	M15630	GCST90200283	2:73124156-74349562	-0.0223340892606631	0.0243107144384394	0.358256041351719
MR-PCA	sphingosine 1-phosphate	HMDB0000277	sphingosine	HMDB0000252	GCST90199657	GCST90200385	17:74160792-74684003	0.350920865061115	0.0855314917587325	4.08133430712586e-05
MR-PCA	uridine	HMDB0000296	acetoacetate	HMDB0000060	M00606	met-d-Acetoacetate	1:20665172-21165172	0.0385975722533986	0.0408928352394819	0.345235436010259
MR-PCA	uridine	HMDB0000296	acetoacetate	HMDB0000060	M00606	met-d-Acetoacetate	7:47852911-48352911	-0.0291467760651671	0.0382772203242539	0.446379181514373
MR-PCA	uridine	HMDB0000296	acetoacetate	HMDB0000060	M00606	met-d-Acetoacetate	22:50721752-51221752	-0.0423206302546959	0.0285512238868995	0.138268396361988
MR-PCA	glycine	HMDB0000123	1-methylxanthine	HMDB0010738	M32338	GCST90199763	2:211289363-212090389	-0.0254449578492574	0.0413409863242113	0.538231264341413
MR-PCA	choline	HMDB0000097	glycerol 3-phosphate	HMDB0000126	GCST90200327	GCST90199638	2:211290507-211790507	0.242927602824934	0.14343786600928	0.0903396835817824
MR-PCA	choline	HMDB0000097	glycerol 3-phosphate	HMDB0000126	GCST90200327	GCST90199638	17:17175631-17675631	0.0436133318070431	0.0920328403972877	0.635579210165316
MR-PCA	2-aminobutyrate	HMDB0000452	gluconate	HMDB0000625	GCST90200305	GCST90200373	2:64970910-65470910	0.0098406703962804	0.0839020866410729	0.906632188572456
MR-PCA	2-aminobutyrate	HMDB0000452	gluconate	HMDB0000625	GCST90200305	GCST90200373	4:88993818-89493818	0.0032678539971475	0.114222399589518	0.977175977634469
MR-PCA	cytidine	HMDB0000089	phenylalanine	HMDB0000159	GCST90200429	bioa_016	15:85255020-85755020	0.0559574492847729	0.0381902970606813	0.142859031953777
MR-PCA	ornithine	HMDB0000214	choline	HMDB0000097	bioa_014	GCST90200327	2:219037276-219805573	-0.415765205894921	0.266000441922122	0.118046833910885
MR-PCA	ornithine	HMDB0000214	choline	HMDB0000097	bioa_014	GCST90200327	4:144415809-145209327	0.320814969367737	0.289838875765256	0.268348626870464
MR-PCA	ornithine	HMDB0000214	choline	HMDB0000097	bioa_014	GCST90200327	6:131638147-132138147	-0.0904978375963498	0.236338743213119	0.701782200083275
MR-PCA	ornithine	HMDB0000214	choline	HMDB0000097	bioa_014	GCST90200327	10:97138162-97638162	-0.140677291815333	0.28605339118591	0.622870044407861
MR-PCA	ornithine	HMDB0000214	choline	HMDB0000097	bioa_014	GCST90200327	12:46964292-47464292	-0.126704176337699	0.211104628985958	0.54837554830681
MR-PCA	ornithine	HMDB0000214	choline	HMDB0000097	bioa_014	GCST90200327	12:132819894-133319894	0.157056242389569	0.29741935504203	0.597455410763417
MR-PCA	ornithine	HMDB0000214	choline	HMDB0000097	bioa_014	GCST90200327	19:12789284-13289284	0.321280036204147	0.257214922724875	0.211638629426794
MR-PCA	sphingosine 1-phosphate	HMDB0000277	alpha-ketoglutaramate*	HMDB0001552	GCST90199657	GCST90199885	17:74160792-74684003	0.0136523998910774	0.0843512835334094	0.87142262731039
MR-PCA	glutamine	HMDB0000641	phosphate	HMDB0001429	M00053	GCST90200393	12:56615040-57115040	-0.0437179598485288	0.107028647492264	0.682928869132848
MR-PCA	oleamide	HMDB0002117	4-methyl-2-oxopentanoate	HMDB0000695	M32458	M22116	12:21138621-21638621	-0.205376294229731	0.0930567890263423	0.0273140887355383
MR-PCA	oleamide	HMDB0002117	4-methyl-2-oxopentanoate	HMDB0000695	M32458	M22116	19:15740431-16240431	0.278953575531584	0.134084278207592	0.0374856858161025
MR-PCA	kynurenine	HMDB0000684	n-acetyl-aspartyl-glutamate (naag)	HMDB0001067	bioa_027	GCST90200684	1:241473615-241973615	0.0063486740509554	0.211192159175084	0.976018303879372
MR-PCA	kynurenine	HMDB0000684	n-acetyl-aspartyl-glutamate (naag)	HMDB0001067	bioa_027	GCST90200684	5:176563404-177063404	0.282291329094633	0.320182690451967	0.37796228917074
MR-PCA	kynurenine	HMDB0000684	n-acetyl-aspartyl-glutamate (naag)	HMDB0001067	bioa_027	GCST90200684	8:39556267-40056267	0.0985926706807849	0.170829073170305	0.563843384813107
MR-PCA	kynurenine	HMDB0000684	n-acetyl-aspartyl-glutamate (naag)	HMDB0001067	bioa_027	GCST90200684	12:111634608-113433486	0.369295181811626	0.192715798202202	0.0553309491593282
MR-PCA	kynurenine	HMDB0000684	n-acetyl-aspartyl-glutamate (naag)	HMDB0001067	bioa_027	GCST90200684	16:87568569-88128476	-0.116023697648905	0.0829485914284915	0.16189029597084
MR-PCA	glycochenodeoxycholate	HMDB0000637	bilirubin (z,z)	HMDB0000054	M32346	M27716	6:156877825-157377825	-0.0203161366787985	0.17196589662176	0.90595633530008
MR-PCA	biliverdin	HMDB0001008	acetoacetate	HMDB0000060	GCST90200706	met-d-Acetoacetate	2:233898737-234978158	0.0046712111927846	0.0071479484814656	0.513431567660301
MR-PCA	biliverdin	HMDB0001008	acetoacetate	HMDB0000060	GCST90200706	met-d-Acetoacetate	12:21102315-21602315	-0.0698355052244663	0.0288792324994874	0.0155978794366792
MR-PCA	creatine	HMDB0000064	1-methylnicotinamide	HMDB0000699	M27718	GCST90200406	2:211346498-211846498	0.0200056774321593	0.0849754514200188	0.813875853952712
MR-PCA	serine	HMDB0000187	2-hydroxyglutarate	HMDB0059655	GCST90200415	M37253	1:119778579-120514573	-0.089327517646892	0.0911891853490535	0.327291231419304
MR-PCA	serine	HMDB0000187	2-hydroxyglutarate	HMDB0059655	GCST90200415	M37253	2:211290507-212040821	0.0532930322807115	0.126749867188446	0.674150694244732
MR-PCA	serine	HMDB0000187	2-hydroxyglutarate	HMDB0059655	GCST90200415	M37253	7:55905219-56847625	-0.181182834541881	0.149480481887878	0.225480396393191
MR-PCA	creatine	HMDB0000064	phenylalanine	HMDB0000159	GCST90200323	GCST90200396	2:211290507-211790507	-0.212111494358087	0.0732695260804139	0.003792209122929
MR-PCA	creatine	HMDB0000064	phenylalanine	HMDB0000159	GCST90200323	GCST90200396	15:45404327-45904327	0.191456698584687	0.113780315341107	0.0924356296838334
MR-PCA	dihydroorotate	HMDB03349	biliverdin	HMDB0001008	GCST90200444	GCST90200706	5:53379047-53879047	0.193479641021054	0.0896581076452157	0.0309300477229554
MR-PCA	dihydroorotate	HMDB03349	biliverdin	HMDB0001008	GCST90200444	GCST90200706	10:104381189-105206827	0.169297320828328	0.110262806367117	0.124686031347542
MR-PCA	dihydroorotate	HMDB03349	biliverdin	HMDB0001008	GCST90200444	GCST90200706	10:125910495-126410495	0.159890031332723	0.0890485971042797	0.072568218159373
MR-PCA	dihydroorotate	HMDB03349	biliverdin	HMDB0001008	GCST90200444	GCST90200706	11:122683181-123183181	0.121664911677802	0.128841527360082	0.34501693140249
MR-PCA	dihydroorotate	HMDB03349	biliverdin	HMDB0001008	GCST90200444	GCST90200706	15:77921365-78954732	0.0245300595803575	0.0477437817677793	0.607402013669545
MR-PCA	serine	HMDB0000187	flavin adenine dinucleotide (fad)	HMDB0001248	M32315	GCST90200376	1:119966025-120466025	0.0307177352422739	0.0875744770195917	0.725767451402491
MR-PCA	serine	HMDB0000187	flavin adenine dinucleotide (fad)	HMDB0001248	M32315	GCST90200376	2:211323559-211823559	0.108654410762745	0.106164598210642	0.306094004044289
MR-PCA	serine	HMDB0000187	flavin adenine dinucleotide (fad)	HMDB0001248	M32315	GCST90200376	7:55822010-56322010	0.0232001139507014	0.155469720540399	0.881375358281222
MR-PCA	n-formylanthranilic acid	HMDB0004089	bilirubin (z,z)	HMDB0000054	GCST90199960	GCST90200704	2:143548189-144048189	0.0380791564894896	0.100320000870177	0.704259499324453
MR-PCA	n-formylanthranilic acid	HMDB0004089	bilirubin (z,z)	HMDB0000054	GCST90199960	GCST90200704	17:75643177-76448530	0.0149149539657908	0.0312437495059826	0.633095818450334
MR-PCA	4-acetamidobutanoate	HMDB0003681	1,7-dimethylurate	HMDB0011103	GCST90200311	M34400	8:18005709-18505709	-0.170170992114037	0.079466909507115	0.0322412351687774
MR-PCA	aspartate	HMDB0000191	2-hydroxyphenylacetate	HMDB0000669	GCST90200370	GCST90200369	3:56598999-57098999	0.106752813342872	0.0845380845582057	0.206669058232973
MR-PCA	aspartate	HMDB0000191	2-hydroxyphenylacetate	HMDB0000669	GCST90200370	GCST90200369	5:36388589-36888589	0.102220822439017	0.0892541892238691	0.252094187446291
MR-PCA	citrate	HMDB0000094	5,6-dihydrothymine	HMDB0000079	GCST90200304	GCST90200339	5:14503745-15117020	0.19574207964454	0.0725410104795612	0.006968112099706
MR-PCA	citrate	HMDB0000094	5,6-dihydrothymine	HMDB0000079	GCST90200304	GCST90200339	17:6357018-6961881	0.137736438354444	0.0678260594087787	0.0422823543405443
MR-PCA	citrate	HMDB0000094	5,6-dihydrothymine	HMDB0000079	GCST90200304	GCST90200339	22:19003274-19503274	0.114063543746964	0.0854764614151462	0.18205841619354
MR-PCA	oleamide	HMDB0002117	7-methylxanthine	HMDB0001991	M32458	M34390	12:21138621-21638621	0.0139609249106867	0.106829507086805	0.896025159555546
MR-PCA	oleamide	HMDB0002117	7-methylxanthine	HMDB0001991	M32458	M34390	19:15740431-16240431	0.237492671597857	0.153916781108063	0.122832228793689
MR-PCA	retinol (vitamin a)	HMDB0000305	tryptophan	HMDB0000929	GCST90200405	M00054	18:28939457-29439457	-0.0107697067608196	0.156967773177667	0.945299309041519
MR-PCA	glycine	HMDB0000123	glycohyocholate	HMDB0000138	bioa_008	GCST90199935	1:75967169-76725029	0.300338926749083	0.374125927804508	0.42210481752555
MR-PCA	glycine	HMDB0000123	glycohyocholate	HMDB0000138	bioa_008	GCST90199935	1:120004506-120504506	0.252801397525829	0.419580239695422	0.546834538538788
MR-PCA	glycine	HMDB0000123	glycohyocholate	HMDB0000138	bioa_008	GCST90199935	2:165258389-165758389	0.906236935779793	0.533269512759726	0.0892442918854994
MR-PCA	glycine	HMDB0000123	glycohyocholate	HMDB0000138	bioa_008	GCST90199935	2:210575251-212439946	0.0521803333400218	0.0499301179983503	0.295991868450404
MR-PCA	glycine	HMDB0000123	glycohyocholate	HMDB0000138	bioa_008	GCST90199935	3:125660381-126160381	0.104979638024526	0.208946038100182	0.615368850055063
MR-PCA	glycine	HMDB0000123	glycohyocholate	HMDB0000138	bioa_008	GCST90199935	5:89976061-90476061	-0.337600828553197	0.570677524034393	0.55413255186264
