## Supplementary material for "MR-link-2: pleiotropy robust *cis* Mendelian randomization validated in four independent gold-standard datasets of causality": Table S6 in tab separated txt.gz format: supplementary_table_6_regional_mr_results.txt (part 254 of 280)

method	exposure name	exposure hmdb_id	outcome name	outcome hmdb_id	exposure accession	outcome accession	associated region	alpha estimate	se(alpha)	P(alpha)	ivs in region
MR-PCA	glycine	HMDB0000123	glycohyocholate	HMDB0000138	bioa_008	GCST90199935	5:131494202-131994202	-0.431614101915653	0.520290180608983	0.40678523073733
MR-PCA	glycine	HMDB0000123	glycohyocholate	HMDB0000138	bioa_008	GCST90199935	6:160525578-161025578	-0.729236891248512	0.494938738058057	0.140646393024577
MR-PCA	glycine	HMDB0000123	glycohyocholate	HMDB0000138	bioa_008	GCST90199935	7:55797215-56297215	-0.474837354589932	0.325905459768392	0.14512222477923
MR-PCA	glycine	HMDB0000123	glycohyocholate	HMDB0000138	bioa_008	GCST90199935	8:8933358-9433358	0.36666790207399	0.286729628770094	0.200969885988014
MR-PCA	glycine	HMDB0000123	glycohyocholate	HMDB0000138	bioa_008	GCST90199935	8:126232077-126732077	-0.303858513638537	0.333710548074156	0.362535093737112
MR-PCA	glycine	HMDB0000123	glycohyocholate	HMDB0000138	bioa_008	GCST90199935	9:5720079-6894932	0.0200638449397561	0.189502284212319	0.915680312965773
MR-PCA	glycine	HMDB0000123	glycohyocholate	HMDB0000138	bioa_008	GCST90199935	10:64798306-65575478	0.0968404578189666	0.475158058000576	0.83850445485606
MR-PCA	glycine	HMDB0000123	glycohyocholate	HMDB0000138	bioa_008	GCST90199935	12:46859387-47359387	-0.0866546532545095	0.410512769027672	0.832817969264084
MR-PCA	glycine	HMDB0000123	glycohyocholate	HMDB0000138	bioa_008	GCST90199935	12:56611458-57111458	0.965493661382914	0.527928193199396	0.0674243004524464
MR-PCA	glycine	HMDB0000123	glycohyocholate	HMDB0000138	bioa_008	GCST90199935	15:58217095-58717095	0.215996868392689	0.453201203845678	0.633645137426631
MR-PCA	glycine	HMDB0000123	glycohyocholate	HMDB0000138	bioa_008	GCST90199935	16:80861176-81361176	0.312484581485212	0.24259348234797	0.197711274614765
MR-PCA	glycine	HMDB0000123	glycohyocholate	HMDB0000138	bioa_008	GCST90199935	17:45188952-45974996	1.0579608810271	0.495516644968163	0.0327555963315168
MR-PCA	glycine	HMDB0000123	glycohyocholate	HMDB0000138	bioa_008	GCST90199935	19:17984588-18484588	0.256974492625109	0.485838947697889	0.596854441166181
MR-PCA	alanine	HMDB0000161	citrulline	HMDB0000904	met-d-Ala	M02132	1:206970800-207470800	-0.780972172794009	0.352681350693293	0.0268023292478419
MR-PCA	alanine	HMDB0000161	citrulline	HMDB0000904	met-d-Ala	M02132	2:27480940-28253616	-0.626014073536308	0.325346998226726	0.0543366906375253
MR-PCA	alanine	HMDB0000161	citrulline	HMDB0000904	met-d-Ala	M02132	2:64970910-65916674	0.55833141538233	0.284959234050188	0.0500732328901648
MR-PCA	alanine	HMDB0000161	citrulline	HMDB0000904	met-d-Ala	M02132	3:122879946-123379946	0.436524862969626	0.565316425489997	0.440009055616608
MR-PCA	alanine	HMDB0000161	citrulline	HMDB0000904	met-d-Ala	M02132	3:159754026-160551365	1.2189414326455	0.464205941651948	0.0086429472825302
MR-PCA	alanine	HMDB0000161	citrulline	HMDB0000904	met-d-Ala	M02132	4:88958565-89458565	-0.917390801218811	0.519584542404911	0.0774589950519169
MR-PCA	alanine	HMDB0000161	citrulline	HMDB0000904	met-d-Ala	M02132	5:35692098-36469710	0.0183053001411139	0.519900781161152	0.971912911583932
MR-PCA	alanine	HMDB0000161	citrulline	HMDB0000904	met-d-Ala	M02132	6:20453952-20953952	0.305310440580775	0.460492280659816	0.507324909503534
MR-PCA	alanine	HMDB0000161	citrulline	HMDB0000904	met-d-Ala	M02132	8:17128898-17669461	0.706255156993478	0.385142494836721	0.0666910715560427
MR-PCA	alanine	HMDB0000161	citrulline	HMDB0000904	met-d-Ala	M02132	8:49725746-50225746	-0.678365303455884	0.597470123818267	0.256209354460437
MR-PCA	alanine	HMDB0000161	citrulline	HMDB0000904	met-d-Ala	M02132	8:117935733-118435733	0.281664210098409	0.467877806791088	0.547171618640257
MR-PCA	alanine	HMDB0000161	citrulline	HMDB0000904	met-d-Ala	M02132	8:145497920-145997920	0.219878443430848	0.523251785462026	0.674328126453249
MR-PCA	alanine	HMDB0000161	citrulline	HMDB0000904	met-d-Ala	M02132	9:4033137-4533137	1.17051165474864	0.47233519060794	0.0132070154680134
MR-PCA	alanine	HMDB0000161	citrulline	HMDB0000904	met-d-Ala	M02132	11:8005408-8505408	0.959832296873963	0.421558862866476	0.0227943343435384
MR-PCA	alanine	HMDB0000161	citrulline	HMDB0000904	met-d-Ala	M02132	12:46544011-47796599	0.83997785224247	0.245376839077908	0.0006188494510907
MR-PCA	alanine	HMDB0000161	citrulline	HMDB0000904	met-d-Ala	M02132	12:56610577-57110577	-0.461238592028654	0.252857961052472	0.0681367252383458
MR-PCA	alanine	HMDB0000161	citrulline	HMDB0000904	met-d-Ala	M02132	12:59740767-60240767	0.732205015918471	0.428147512035011	0.0872344478753859
MR-PCA	alanine	HMDB0000161	citrulline	HMDB0000904	met-d-Ala	M02132	12:122367989-122867989	0.231965568115308	0.495235112568335	0.63950226199535
MR-PCA	alanine	HMDB0000161	citrulline	HMDB0000904	met-d-Ala	M02132	16:69383883-70933639	-0.653199189094452	0.265682952188999	0.0139492964202104
MR-PCA	alanine	HMDB0000161	citrulline	HMDB0000904	met-d-Ala	M02132	17:79391534-79891534	-0.338454775651922	0.531387954911298	0.52417308163963
MR-PCA	alanine	HMDB0000161	citrulline	HMDB0000904	met-d-Ala	M02132	21:32796216-33296216	-0.694912235754269	0.646004874864423	0.282058128968425
MR-PCA	alanine	HMDB0000161	citrulline	HMDB0000904	met-d-Ala	M02132	22:18934095-19434095	-0.692636559257953	0.635840527392429	0.276010885420061
MR-PCA	sarcosine	HMDB0000271	phenylethylamine	HMDB0012275	bioa_031	bioa_015	1:157842259-158342259	-0.0982839694785219	0.172221404270484	0.568213986154205
MR-PCA	sarcosine	HMDB0000271	phenylethylamine	HMDB0012275	bioa_031	bioa_015	6:42690673-43190673	-0.164313364103892	0.197585098928373	0.405630201708403
MR-PCA	sarcosine	HMDB0000271	phenylethylamine	HMDB0012275	bioa_031	bioa_015	9:136282183-136851769	0.0336854003682846	0.0995423916334797	0.735059843615775
MR-PCA	asparagine	HMDB0000168	pyruvate	HMDB0000243	bioa_003	M00599	2:27480940-27980940	-1.00437904708139	0.265451834468899	0.0001545399319091
MR-PCA	asparagine	HMDB0000168	pyruvate	HMDB0000243	bioa_003	M00599	4:178111051-178611051	0.092409844751612	0.239137028420485	0.699177855138433
MR-PCA	asparagine	HMDB0000168	pyruvate	HMDB0000243	bioa_003	M00599	7:97252737-97752737	0.475266394982831	0.233382507328449	0.0417075155443006
MR-PCA	asparagine	HMDB0000168	pyruvate	HMDB0000243	bioa_003	M00599	11:61853420-62353420	0.286868540940416	0.191133735301316	0.13338695347433
MR-PCA	asparagine	HMDB0000168	pyruvate	HMDB0000243	bioa_003	M00599	12:46900176-47400176	-0.292380134393767	0.278943601409338	0.294560587519555
MR-PCA	asparagine	HMDB0000168	pyruvate	HMDB0000243	bioa_003	M00599	14:103514503-104812812	-0.0582883978484507	0.0761520476250982	0.444020724714778
MR-PCA	pyruvate	HMDB0000243	kynurenine	HMDB0000684	met-d-Pyruvate	M15140	1:154991807-156271079	0.214965777887848	0.374215560932972	0.565667576667518
MR-PCA	pyruvate	HMDB0000243	kynurenine	HMDB0000684	met-d-Pyruvate	M15140	1:207429229-207929229	-0.1776495786837	0.601504054683978	0.767732421744766
MR-PCA	pyruvate	HMDB0000243	kynurenine	HMDB0000684	met-d-Pyruvate	M15140	2:27480940-28253616	-0.2637036454065	0.490076586676353	0.590517261482413
MR-PCA	pyruvate	HMDB0000243	kynurenine	HMDB0000684	met-d-Pyruvate	M15140	2:60468043-60968043	0.0595128947446715	0.522450633046964	0.90930831420634
MR-PCA	pyruvate	HMDB0000243	kynurenine	HMDB0000684	met-d-Pyruvate	M15140	2:173097338-173854224	-0.0166423205116197	0.212811918660198	0.937667360474611
MR-PCA	pyruvate	HMDB0000243	kynurenine	HMDB0000684	met-d-Pyruvate	M15140	3:56611222-57111222	0.431266163322544	0.420552707425978	0.305139255073893
MR-PCA	pyruvate	HMDB0000243	kynurenine	HMDB0000684	met-d-Pyruvate	M15140	5:131157493-131957429	-1.10180909092662	0.455179041690782	0.015494663777838
MR-PCA	pyruvate	HMDB0000243	kynurenine	HMDB0000684	met-d-Pyruvate	M15140	8:106322270-106822270	0.673223754851767	0.503179663331579	0.180916284095012
MR-PCA	pyruvate	HMDB0000243	kynurenine	HMDB0000684	met-d-Pyruvate	M15140	9:135611502-136391870	-0.0753836051597598	0.387017789159169	0.845564613305484
MR-PCA	pyruvate	HMDB0000243	kynurenine	HMDB0000684	met-d-Pyruvate	M15140	10:2869150-3388009	0.427702037325276	0.192398886251683	0.0262160406830126
MR-PCA	pyruvate	HMDB0000243	kynurenine	HMDB0000684	met-d-Pyruvate	M15140	11:56961646-57461646	-0.703929376277272	0.635241455529859	0.267806177985529
MR-PCA	pyruvate	HMDB0000243	kynurenine	HMDB0000684	met-d-Pyruvate	M15140	12:48145900-49077761	-0.625850002645609	0.207318555139622	0.0025379114127756
MR-PCA	pyruvate	HMDB0000243	kynurenine	HMDB0000684	met-d-Pyruvate	M15140	16:69379588-70929689	0.462616854363763	0.343622137704966	0.178207314693185
MR-PCA	pyruvate	HMDB0000243	kynurenine	HMDB0000684	met-d-Pyruvate	M15140	18:43532791-44032791	0.153433832662226	0.698114752607055	0.826040072958958
MR-PCA	pyruvate	HMDB0000243	kynurenine	HMDB0000684	met-d-Pyruvate	M15140	21:45449580-45972811	0.536504045258103	0.317355667811417	0.0909237320342111
MR-PCA	kynurenate	HMDB0000715	creatine	HMDB0000064	GCST90200454	M27718	1:241463402-241963402	-0.0007801678218272	0.0812304129653274	0.992336930624878
MR-PCA	kynurenate	HMDB0000715	creatine	HMDB0000064	GCST90200454	M27718	4:170711647-171211647	-0.160537072333816	0.124730849135584	0.198070621922865
MR-PCA	kynurenate	HMDB0000715	creatine	HMDB0000064	GCST90200454	M27718	16:58517848-59017848	0.0145501544419339	0.150724101255121	0.923095660207517
MR-PCA	paraxanthine	HMDB0001860	bilirubin (z,z)	HMDB0000054	GCST90199654	GCST90200704	19:41091229-41591229	-0.0796095136391676	0.0911449255622775	0.382423954959515
MR-PCA	tyrosine	HMDB0000158	ornithine	HMDB0000214	GCST90200427	M01493	6:111308006-112158646	-0.0098920954412067	0.116825188176452	0.93252029819021
MR-PCA	3-hydroxybutyrate (bhba)	HMDB0000011	uridine	HMDB0000296	met-d-bOHbutyrate	M00606	1:230050269-230550269	-0.839553685950438	0.434315307448857	0.0532299022658914
MR-PCA	3-hydroxybutyrate (bhba)	HMDB0000011	uridine	HMDB0000296	met-d-bOHbutyrate	M00606	5:41452897-42471829	0.0135364438004895	0.394460800323452	0.972624909541705
MR-PCA	3-hydroxybutyrate (bhba)	HMDB0000011	uridine	HMDB0000296	met-d-bOHbutyrate	M00606	8:8059014-8559014	0.721736094225378	0.650247036923569	0.267024287144025
MR-PCA	3-hydroxybutyrate (bhba)	HMDB0000011	uridine	HMDB0000296	met-d-bOHbutyrate	M00606	8:8580720-9433358	0.64074020122665	0.373024200715103	0.0858530461949142
MR-PCA	3-hydroxybutyrate (bhba)	HMDB0000011	uridine	HMDB0000296	met-d-bOHbutyrate	M00606	8:9546321-10530228	0.0922500575655353	0.533199057551014	0.862641667637003
MR-PCA	3-hydroxybutyrate (bhba)	HMDB0000011	uridine	HMDB0000296	met-d-bOHbutyrate	M00606	8:10591858-11909109	-0.0732503588176558	0.47119722843736	0.876461968788276
MR-PCA	3-hydroxybutyrate (bhba)	HMDB0000011	uridine	HMDB0000296	met-d-bOHbutyrate	M00606	9:107339744-107915739	4.49091006145053e-05	0.381129875130694	0.999905984074524
MR-PCA	3-hydroxybutyrate (bhba)	HMDB0000011	uridine	HMDB0000296	met-d-bOHbutyrate	M00606	10:113694271-114194271	-0.2496682057126	0.411504578266356	0.544036508352943
MR-PCA	3-hydroxybutyrate (bhba)	HMDB0000011	uridine	HMDB0000296	met-d-bOHbutyrate	M00606	11:116451535-117240760	-0.531875178661879	0.498918515195331	0.286398235599617
MR-PCA	3-hydroxybutyrate (bhba)	HMDB0000011	uridine	HMDB0000296	met-d-bOHbutyrate	M00606	12:122375755-122875755	0.324779812563026	0.602236696477469	0.589687243787676
MR-PCA	3-hydroxybutyrate (bhba)	HMDB0000011	uridine	HMDB0000296	met-d-bOHbutyrate	M00606	14:94393207-95094947	-0.149736403684735	0.341252288084031	0.660817290936008
MR-PCA	3-hydroxybutyrate (bhba)	HMDB0000011	uridine	HMDB0000296	met-d-bOHbutyrate	M00606	15:58430643-58980498	0.150230314888994	0.364011588352278	0.679820924623979
MR-PCA	3-hydroxybutyrate (bhba)	HMDB0000011	uridine	HMDB0000296	met-d-bOHbutyrate	M00606	16:71899923-73042963	0.599837633570445	0.370678360755462	0.105616067895994
MR-PCA	3-hydroxybutyrate (bhba)	HMDB0000011	uridine	HMDB0000296	met-d-bOHbutyrate	M00606	19:45161941-45661941	-0.341160279621457	0.366535351533566	0.351972310563093
MR-PCA	creatinine	HMDB0000562	docosahexaenoate (dha; 22:6n3)	HMDB0002183	M00513	M19323	7:23845366-24345366	0.0775278231004032	0.13547729450235	0.56714791160072
MR-PCA	bilirubin (z,z)	HMDB0000054	tyrosine	HMDB0000158	GCST90200704	bioa_021	2:233988949-235124783	0.015444302681025	0.0069120119441386	0.0254557842746521
MR-PCA	bilirubin (z,z)	HMDB0000054	tyrosine	HMDB0000158	GCST90200704	bioa_021	12:21093886-21593886	-0.237998218532394	0.0402074618658235	3.2340326419910903e-09
MR-PCA	dimethylglycine	HMDB0000092	xanthine	HMDB0000292	GCST90200424	M03147	5:78080227-78832833	0.0591512974380736	0.0511588768388865	0.247588136844899
MR-PCA	dimethylglycine	HMDB0000092	xanthine	HMDB0000292	GCST90200424	M03147	10:103976834-104737382	0.0123157739060451	0.1720775552893	0.942943267735802
MR-PCA	dimethylglycine	HMDB0000092	xanthine	HMDB0000292	GCST90200424	M03147	15:76242337-76742337	-0.0727607911662734	0.138747044768657	0.599991130219128
MR-PCA	arginine	HMDB0000517	threonine	HMDB0000167	GCST90200372	GCST90200432	6:131644358-132148208	-0.245916185564812	0.0942054647586602	0.0090430120677657
MR-PCA	arginine	HMDB0000517	threonine	HMDB0000167	GCST90200372	GCST90200432	10:99896895-100396895	0.100515007841389	0.11521105895355	0.382967101599426
MR-PCA	creatine	HMDB0000064	taurochenodeoxycholate	HMDB0000951	M27718	M18494	2:211346498-211846498	0.0913542400146559	0.143631224275368	0.524754724801641
MR-PCA	5-acetylamino-6-formylamino-3-methyluracil	HMDB0011105	isoleucine	HMDB0000172	GCST90200680	bioa_010	8:17743764-18765840	0.0101949534611458	0.0100163221403027	0.308756840161952
MR-PCA	spermidine	HMDB0001257	alpha-aminoadipic acid	HMDB0000510	bioa_033	bioa_025	1:247760300-248289451	0.0092851941475555	0.0616216832481985	0.880227652573748
MR-PCA	spermidine	HMDB0001257	alpha-aminoadipic acid	HMDB0000510	bioa_033	bioa_025	19:54070939-54570939	0.0775201792699293	0.0867711109834342	0.37164998209394
MR-PCA	creatinine	HMDB0000562	leucine	HMDB0000687	met-d-Creatinine	bioa_011	1:62775942-63275942	-0.502365747783784	0.159528750903302	0.0016379607156475
MR-PCA	creatinine	HMDB0000562	leucine	HMDB0000687	met-d-Creatinine	bioa_011	1:78344069-78844069	-0.0271452072985575	0.174814207464651	0.876600324273513
MR-PCA	creatinine	HMDB0000562	leucine	HMDB0000687	met-d-Creatinine	bioa_011	1:150079982-151190625	0.0564340635517995	0.131795591522277	0.668509983471905
MR-PCA	creatinine	HMDB0000562	leucine	HMDB0000687	met-d-Creatinine	bioa_011	1:212502129-213002129	-0.229213517101518	0.147191733990267	0.119412448539688
MR-PCA	creatinine	HMDB0000562	leucine	HMDB0000687	met-d-Creatinine	bioa_011	2:15538692-16038692	-0.130246213861181	0.156630039348237	0.405661175323242
MR-PCA	creatinine	HMDB0000562	leucine	HMDB0000687	met-d-Creatinine	bioa_011	2:18426203-18926203	-0.0592859761092495	0.155793106521469	0.703542383763353
MR-PCA	creatinine	HMDB0000562	leucine	HMDB0000687	met-d-Creatinine	bioa_011	2:54331356-54831356	0.0295493087112572	0.164470174070012	0.85741664680992
MR-PCA	creatinine	HMDB0000562	leucine	HMDB0000687	met-d-Creatinine	bioa_011	2:73303397-74097901	-0.0591216523064593	0.169311164918025	0.726947175787253
MR-PCA	creatinine	HMDB0000562	leucine	HMDB0000687	met-d-Creatinine	bioa_011	2:121056440-121556440	0.17855369406973	0.142794177792938	0.211143609926377
MR-PCA	creatinine	HMDB0000562	leucine	HMDB0000687	met-d-Creatinine	bioa_011	2:176734544-177234544	0.222806829005653	0.128587980325846	0.0831456363921986
MR-PCA	creatinine	HMDB0000562	leucine	HMDB0000687	met-d-Creatinine	bioa_011	2:211293055-211793055	-0.27990906312715	0.1302870424536	0.0316817606119698
MR-PCA	creatinine	HMDB0000562	leucine	HMDB0000687	met-d-Creatinine	bioa_011	2:217394852-217894852	0.310105583449428	0.183431384200043	0.0909168867240467
MR-PCA	creatinine	HMDB0000562	leucine	HMDB0000687	met-d-Creatinine	bioa_011	2:220108198-220608198	-0.216686937437657	0.164566856373343	0.187935622177371
MR-PCA	creatinine	HMDB0000562	leucine	HMDB0000687	met-d-Creatinine	bioa_011	3:38187471-38687471	0.0850468009163101	0.165937856447483	0.608285732068412
MR-PCA	creatinine	HMDB0000562	leucine	HMDB0000687	met-d-Creatinine	bioa_011	3:121465319-121965319	0.218664831253786	0.193637258061626	0.258792479103848
MR-PCA	creatinine	HMDB0000562	leucine	HMDB0000687	met-d-Creatinine	bioa_011	3:141462708-141962708	0.0001346530488502	0.148938193100396	0.999278643228644
MR-PCA	creatinine	HMDB0000562	leucine	HMDB0000687	met-d-Creatinine	bioa_011	3:185024780-185524780	0.19800090067577	0.183257100809439	0.279939980025102
MR-PCA	creatinine	HMDB0000562	leucine	HMDB0000687	met-d-Creatinine	bioa_011	4:76880934-77664144	-0.0713630667269945	0.0777604990538969	0.358760749828244
MR-PCA	creatinine	HMDB0000562	leucine	HMDB0000687	met-d-Creatinine	bioa_011	4:103323863-104102802	0.0601835631588946	0.150792977354437	0.689809330188269
MR-PCA	creatinine	HMDB0000562	leucine	HMDB0000687	met-d-Creatinine	bioa_011	5:39144851-39644851	0.198434352079726	0.124846063348888	0.111962851617753
MR-PCA	creatinine	HMDB0000562	leucine	HMDB0000687	met-d-Creatinine	bioa_011	5:53045546-53835870	0.0514001259121215	0.106554531368276	0.629533685987476
MR-PCA	creatinine	HMDB0000562	leucine	HMDB0000687	met-d-Creatinine	bioa_011	5:176565124-177065124	0.345387863531426	0.108489739454413	0.0014545618994704
MR-PCA	creatinine	HMDB0000562	leucine	HMDB0000687	met-d-Creatinine	bioa_011	6:43556335-44056335	0.0484502640477434	0.137091174911853	0.723776322544242
MR-PCA	creatinine	HMDB0000562	leucine	HMDB0000687	met-d-Creatinine	bioa_011	6:108750742-109250742	-0.0221310379424541	0.152445524184257	0.884573952223594
MR-PCA	creatinine	HMDB0000562	leucine	HMDB0000687	met-d-Creatinine	bioa_011	6:133547208-134047208	0.0378347984150383	0.144328978398704	0.793211372481605
MR-PCA	creatinine	HMDB0000562	leucine	HMDB0000687	met-d-Creatinine	bioa_011	6:160418389-160927934	-0.0718820679920421	0.0836431749699523	0.39012564966955
MR-PCA	creatinine	HMDB0000562	leucine	HMDB0000687	met-d-Creatinine	bioa_011	7:25488956-25988956	0.0043945041219437	0.150400672139886	0.976690209564197
MR-PCA	creatinine	HMDB0000562	leucine	HMDB0000687	met-d-Creatinine	bioa_011	7:76984640-77791673	0.0725289070794445	0.16831128324095	0.666525638104246
MR-PCA	creatinine	HMDB0000562	leucine	HMDB0000687	met-d-Creatinine	bioa_011	7:128492221-128992221	0.189719707738906	0.173651613661511	0.274599932706581
MR-PCA	creatinine	HMDB0000562	leucine	HMDB0000687	met-d-Creatinine	bioa_011	7:151165041-151665041	0.069778974809768	0.0882184315889696	0.428955928476462
MR-PCA	creatinine	HMDB0000562	leucine	HMDB0000687	met-d-Creatinine	bioa_011	7:155370831-155870831	0.007094264691524	0.1281720634892	0.955859995807954
MR-PCA	creatinine	HMDB0000562	leucine	HMDB0000687	met-d-Creatinine	bioa_011	8:8031142-9250941	-0.141662345825498	0.128838679318789	0.271535762324105
MR-PCA	creatinine	HMDB0000562	leucine	HMDB0000687	met-d-Creatinine	bioa_011	8:10561829-11945872	-0.0606420144075662	0.138439884824313	0.661358296666983
MR-PCA	creatinine	HMDB0000562	leucine	HMDB0000687	met-d-Creatinine	bioa_011	8:19609539-20109539	-0.403697178132331	0.141808766958806	0.0044165029350644
MR-PCA	creatinine	HMDB0000562	leucine	HMDB0000687	met-d-Creatinine	bioa_011	8:23527006-24027006	-0.20246358029978	0.151775978644091	0.182215895334256
MR-PCA	creatinine	HMDB0000562	leucine	HMDB0000687	met-d-Creatinine	bioa_011	9:71184707-71684707	-0.0066719223820649	0.135100332134841	0.960612526202283
MR-PCA	creatinine	HMDB0000562	leucine	HMDB0000687	met-d-Creatinine	bioa_011	10:52398454-52898454	-0.148227901897896	0.155277494531584	0.339779998873717
MR-PCA	creatinine	HMDB0000562	leucine	HMDB0000687	met-d-Creatinine	bioa_011	11:15629946-16129946	0.007391762679682	0.165905782966487	0.964462826077277
MR-PCA	creatinine	HMDB0000562	leucine	HMDB0000687	met-d-Creatinine	bioa_011	11:30504837-31294673	0.10841947613112	0.130814913553588	0.407217260396596
MR-PCA	creatinine	HMDB0000562	leucine	HMDB0000687	met-d-Creatinine	bioa_011	11:116373213-117240760	-0.702194824220446	0.101781515136261	5.235483976947569e-12
MR-PCA	creatinine	HMDB0000562	leucine	HMDB0000687	met-d-Creatinine	bioa_011	15:41118334-41871842	-0.0802460177156748	0.144297241889389	0.578131497531149
MR-PCA	creatinine	HMDB0000562	leucine	HMDB0000687	met-d-Creatinine	bioa_011	15:45400360-46179051	0.207729140666959	0.093571804461437	0.026418960031218
MR-PCA	creatinine	HMDB0000562	leucine	HMDB0000687	met-d-Creatinine	bioa_011	15:53700578-54200578	-0.0515801842723239	0.148403900760064	0.728165971549394
MR-PCA	creatinine	HMDB0000562	leucine	HMDB0000687	met-d-Creatinine	bioa_011	15:76097375-76597375	0.0615491013163735	0.146687911420977	0.674783398147667
MR-PCA	creatinine	HMDB0000562	leucine	HMDB0000687	met-d-Creatinine	bioa_011	16:20142332-21335139	0.0369719855870347	0.0799466064320465	0.643752575043051
MR-PCA	creatinine	HMDB0000562	leucine	HMDB0000687	met-d-Creatinine	bioa_011	16:89453424-89953424	0.150591064770454	0.166445715292444	0.365600062024314
MR-PCA	creatinine	HMDB0000562	leucine	HMDB0000687	met-d-Creatinine	bioa_011	17:19176536-19724875	-0.267707294226295	0.189341416465354	0.157395196850699
MR-PCA	creatinine	HMDB0000562	leucine	HMDB0000687	met-d-Creatinine	bioa_011	17:37200083-37954217	-0.15805911215094	0.125573616131725	0.208139858023444
MR-PCA	creatinine	HMDB0000562	leucine	HMDB0000687	met-d-Creatinine	bioa_011	17:58690466-59700441	-0.114415305602857	0.100347765708865	0.254208038443669
MR-PCA	creatinine	HMDB0000562	leucine	HMDB0000687	met-d-Creatinine	bioa_011	19:32940263-33709298	0.195690403949989	0.141242393865918	0.165901650431389
MR-PCA	creatinine	HMDB0000562	leucine	HMDB0000687	met-d-Creatinine	bioa_011	20:32653904-33537782	0.191240881703742	0.160390222761315	0.233125015300102
MR-PCA	creatinine	HMDB0000562	leucine	HMDB0000687	met-d-Creatinine	bioa_011	22:38345240-38845240	0.0881096180014083	0.155215765301289	0.570266571991782
MR-PCA	taurine	HMDB0000251	2-hydroxyglutarate	HMDB0059655	bioa_034	GCST90199865	19:54074995-54574995	0.0496031739309854	0.108355929131924	0.64711052791631
MR-PCA	aspartate	HMDB0000191	acetylphosphate	HMDB0001494	bioa_004	M15488	2:211431243-211931243	0.0979302168413325	0.280714381132084	0.727193887030555
MR-PCA	aspartate	HMDB0000191	acetylphosphate	HMDB0001494	bioa_004	M15488	4:178111051-178611051	0.0431899581156036	0.108109602115233	0.689523651199648
MR-PCA	aspartate	HMDB0000191	acetylphosphate	HMDB0001494	bioa_004	M15488	12:101969766-102469766	-0.0370029605433909	0.160687223333115	0.817874651609088
MR-PCA	citrulline	HMDB0000904	docosahexaenoate (dha; 22:6n3)	HMDB0002183	bioa_005	M19323	2:211099261-211599261	-0.198551987061334	0.173728106188468	0.253084571446696
MR-PCA	citrulline	HMDB0000904	docosahexaenoate (dha; 22:6n3)	HMDB0002183	bioa_005	M19323	8:10310878-10810878	0.0564796158450628	0.237732062391394	0.812209368457434
MR-PCA	citrulline	HMDB0000904	docosahexaenoate (dha; 22:6n3)	HMDB0002183	bioa_005	M19323	8:11437159-11937159	-0.0116139275414871	0.284872647722898	0.967480180365537
MR-PCA	citrulline	HMDB0000904	docosahexaenoate (dha; 22:6n3)	HMDB0002183	bioa_005	M19323	9:133044244-133627617	0.0551274818963465	0.126615454011985	0.663277193189744
MR-PCA	citrulline	HMDB0000904	docosahexaenoate (dha; 22:6n3)	HMDB0002183	bioa_005	M19323	9:135893372-136393372	-0.566519227908242	0.282787420277646	0.0451408533471097
MR-PCA	citrulline	HMDB0000904	docosahexaenoate (dha; 22:6n3)	HMDB0002183	bioa_005	M19323	10:97138579-97638579	0.153100219667406	0.289294784624313	0.596653722315179
MR-PCA	citrulline	HMDB0000904	docosahexaenoate (dha; 22:6n3)	HMDB0002183	bioa_005	M19323	17:9542768-10042768	-0.0433654619371132	0.219615609423641	0.84346699726939
MR-PCA	trans-urocanate	HMDB0000301	flavin adenine dinucleotide (fad)	HMDB0001248	GCST90200416	GCST90200376	8:17963874-18463874	-0.143107769035539	0.105311666523724	0.174179045068192
MR-PCA	trans-urocanate	HMDB0000301	flavin adenine dinucleotide (fad)	HMDB0001248	GCST90200416	GCST90200376	12:96124750-96624750	0.0106429893233883	0.0623574748784645	0.86447771620217
MR-PCA	trans-urocanate	HMDB0000301	flavin adenine dinucleotide (fad)	HMDB0001248	GCST90200416	GCST90200376	19:51269710-51769710	0.0469403894398465	0.0778352464588904	0.546459666952627
MR-PCA	inositol 1-phosphate (i1p)	HMDB0000213	asparagine	HMDB0000168	M01481	M34283	1:5349333-5849333	0.0458950177825136	0.071591168973286	0.521476595583035
MR-PCA	inositol 1-phosphate (i1p)	HMDB0000213	asparagine	HMDB0000168	M01481	M34283	4:31607204-32397858	0.0244780492773831	0.063360017431676	0.69925025449866
MR-PCA	inositol 1-phosphate (i1p)	HMDB0000213	asparagine	HMDB0000168	M01481	M34283	4:66148855-66648855	-0.0708712417305065	0.0740657143476666	0.338633000140302
MR-PCA	inositol 1-phosphate (i1p)	HMDB0000213	asparagine	HMDB0000168	M01481	M34283	6:20616244-21116244	0.123446676959865	0.085831482562999	0.150364629476995
MR-PCA	inositol 1-phosphate (i1p)	HMDB0000213	asparagine	HMDB0000168	M01481	M34283	10:114775621-115275621	0.0146418330823917	0.0613128338565332	0.811256517322141
MR-PCA	inositol 1-phosphate (i1p)	HMDB0000213	asparagine	HMDB0000168	M01481	M34283	12:47079779-47579779	-0.0755915238632524	0.0737502571457891	0.305379116819309
MR-PCA	inositol 1-phosphate (i1p)	HMDB0000213	asparagine	HMDB0000168	M01481	M34283	12:62771708-63271708	-0.0125206682341567	0.060983206437564	0.83732729103828
MR-PCA	inositol 1-phosphate (i1p)	HMDB0000213	asparagine	HMDB0000168	M01481	M34283	14:96380570-96880570	-0.0705052718865692	0.071736625676659	0.325688615922505
MR-PCA	inositol 1-phosphate (i1p)	HMDB0000213	asparagine	HMDB0000168	M01481	M34283	15:77060646-77560646	0.0002357862442394	0.0800487458129556	0.997649807876731
MR-PCA	5-oxoproline	HMDB0000267	glucuronate	HMDB0000127	M01494	GCST90199641	8:144903138-145403138	-0.0091358110472731	0.0464618412448107	0.844116768831515
MR-PCA	spermidine	HMDB0001257	kynurenate	HMDB0000715	bioa_033	GCST90200454	1:247760300-248289451	-0.073518551937647	0.081510799455793	0.367084169532948
MR-PCA	spermidine	HMDB0001257	kynurenate	HMDB0000715	bioa_033	GCST90200454	19:54070939-54570939	0.156777811445192	0.10586990835583	0.13864564887655
MR-PCA	guanidinoacetate	HMDB0000128	tyrosine	HMDB0000158	GCST90200384	met-d-Tyr	6:131647278-132147278	-0.030869466906488	0.0343117558742887	0.36829264277977
MR-PCA	guanidinoacetate	HMDB0000128	tyrosine	HMDB0000158	GCST90200384	met-d-Tyr	11:64893892-65393892	0.0222864359999812	0.0210476986226246	0.289666360313464
MR-PCA	guanidinoacetate	HMDB0000128	tyrosine	HMDB0000158	GCST90200384	met-d-Tyr	12:101043-601043	-0.0191193149295215	0.0262084618092324	0.465690220697599
MR-PCA	guanidinoacetate	HMDB0000128	tyrosine	HMDB0000158	GCST90200384	met-d-Tyr	14:100558168-101058168	0.0002630397981169	0.0289425606284549	0.992748654574383
MR-PCA	guanidinoacetate	HMDB0000128	tyrosine	HMDB0000158	GCST90200384	met-d-Tyr	20:61898912-62398912	-0.0231671684508889	0.0237975997529734	0.330300579050752
MR-PCA	alpha-aminoadipic acid	HMDB0000510	n-palmitoyl-sphinganine (d18:0/16:0)	HMDB11760	bioa_025	GCST90200064	3:2996317-3496317	0.0143224068927375	0.107784907166794	0.894288662717673
MR-PCA	alpha-aminoadipic acid	HMDB0000510	n-palmitoyl-sphinganine (d18:0/16:0)	HMDB11760	bioa_025	GCST90200064	5:36380209-36880209	0.135476973912118	0.105560987757006	0.199351966507938
MR-PCA	dimethylglycine	HMDB0000092	sphinganine-1-phosphate	HMDB0001383	GCST90200424	GCST90199845	5:78080227-78832833	0.0028504389205164	0.0426697285960565	0.946739038074874
MR-PCA	dimethylglycine	HMDB0000092	sphinganine-1-phosphate	HMDB0001383	GCST90200424	GCST90199845	10:103976834-104737382	0.265948271631706	0.11271370216717	0.0182994533725142
MR-PCA	dimethylglycine	HMDB0000092	sphinganine-1-phosphate	HMDB0001383	GCST90200424	GCST90199845	15:76242337-76742337	-0.0863242358659395	0.115126375507251	0.453362195548674
MR-PCA	dihydroorotate	HMDB03349	2-oxoarginine*	HMDB0004225	GCST90200444	GCST90199903	5:53379047-53879047	-0.0791371402204883	0.0898715862973059	0.378557124080022
MR-PCA	dihydroorotate	HMDB03349	2-oxoarginine*	HMDB0004225	GCST90200444	GCST90199903	10:104381189-105206827	0.12257582271336	0.1105249656542	0.267415991186458
MR-PCA	dihydroorotate	HMDB03349	2-oxoarginine*	HMDB0004225	GCST90200444	GCST90199903	10:125910495-126410495	0.013122667276153	0.0892570537100273	0.883115391926286
MR-PCA	dihydroorotate	HMDB03349	2-oxoarginine*	HMDB0004225	GCST90200444	GCST90199903	11:122683181-123183181	-0.0088873357422616	0.129147246193173	0.945136459029845
MR-PCA	dihydroorotate	HMDB03349	2-oxoarginine*	HMDB0004225	GCST90200444	GCST90199903	15:77921365-78954732	-0.0203528267041039	0.0478606297953063	0.670653008663305
MR-PCA	1-methylxanthine	HMDB0010738	taurine	HMDB0000251	M34389	bioa_034	8:18010431-18510431	-0.0172477561128804	0.0304058687802552	0.570543737789159
MR-PCA	n-acetyl-aspartyl-glutamate (naag)	HMDB0001067	phenylalanine	HMDB0000159	GCST90200684	GCST90200396	11:45663099-50986366	0.0040746376840253	0.0218889812631951	0.852326995833795
MR-PCA	n-acetyl-aspartyl-glutamate (naag)	HMDB0001067	phenylalanine	HMDB0000159	GCST90200684	GCST90200396	11:54602007-58367668	0.0035190136717126	0.0336625385008867	0.916742432166846
MR-PCA	n-formylanthranilic acid	HMDB0004089	creatinine	HMDB0000562	GCST90199960	M00513	2:143548189-144048189	-0.030749121451152	0.114688571372586	0.78861485952323
MR-PCA	n-formylanthranilic acid	HMDB0004089	creatinine	HMDB0000562	GCST90199960	M00513	17:75643177-76448530	-0.0599913268296985	0.0540579153175007	0.267102342753507
MR-PCA	kynurenine	HMDB0000684	sarcosine	HMDB0000271	bioa_027	GCST90200291	1:241473615-241973615	0.048396678799521	0.204430651694822	0.812859388228745
MR-PCA	kynurenine	HMDB0000684	sarcosine	HMDB0000271	bioa_027	GCST90200291	5:176563404-177063404	0.413622164288336	0.3099302352325	0.182018632931096
MR-PCA	kynurenine	HMDB0000684	sarcosine	HMDB0000271	bioa_027	GCST90200291	8:39556267-40056267	0.0561706228921972	0.165360773763684	0.734093538339703
MR-PCA	kynurenine	HMDB0000684	sarcosine	HMDB0000271	bioa_027	GCST90200291	12:111634608-113433486	0.15368711001761	0.186565497052853	0.410070102802867
MR-PCA	kynurenine	HMDB0000684	sarcosine	HMDB0000271	bioa_027	GCST90200291	16:87568569-88128476	-0.166780424770997	0.0802892017277512	0.0377788583526536
MR-PCA	creatinine	HMDB0000562	phenylalanine	HMDB0000159	M00513	GCST90200396	7:23845366-24345366	0.104762356391141	0.136386249655862	0.442410014468988
MR-PCA	glycerophosphorylcholine (gpc)	HMDB0000086	isoleucine	HMDB0000172	GCST90199629	M01125	1:40156715-40656715	-0.019774873509921	0.149018911623257	0.894430303529026
MR-PCA	tyrosine	HMDB0000158	glutamine	HMDB0000641	met-d-Tyr	M00053	3:135701113-136607693	-0.186702728663371	0.508867195439587	0.713694557461637
MR-PCA	tyrosine	HMDB0000158	glutamine	HMDB0000641	met-d-Tyr	M00053	3:186140627-186640627	0.255803839476811	0.467599734747096	0.58433937971814
MR-PCA	tyrosine	HMDB0000158	glutamine	HMDB0000641	met-d-Tyr	M00053	4:99789651-100289651	-0.175640753456203	0.414005741000952	0.671385581863801
MR-PCA	tyrosine	HMDB0000158	glutamine	HMDB0000641	met-d-Tyr	M00053	5:89941256-90441256	-0.629943592215602	0.617020055389997	0.307280457603033
MR-PCA	tyrosine	HMDB0000158	glutamine	HMDB0000641	met-d-Tyr	M00053	6:43031486-43531486	0.298725102319651	0.598358008324642	0.617609317464331
MR-PCA	tyrosine	HMDB0000158	glutamine	HMDB0000641	met-d-Tyr	M00053	6:110683901-112778738	0.0988566812525863	0.115210814412462	0.390864653771778
MR-PCA	tyrosine	HMDB0000158	glutamine	HMDB0000641	met-d-Tyr	M00053	7:27916442-28416442	-0.304655935476134	0.516836017966167	0.555550432486586
MR-PCA	tyrosine	HMDB0000158	glutamine	HMDB0000641	met-d-Tyr	M00053	8:126236230-126736230	-0.395623535356828	0.496754817092282	0.425790221900369
MR-PCA	tyrosine	HMDB0000158	glutamine	HMDB0000641	met-d-Tyr	M00053	9:21884651-22384651	0.489368401024912	0.551426444823192	0.37483179194072
MR-PCA	tyrosine	HMDB0000158	glutamine	HMDB0000641	met-d-Tyr	M00053	10:64760672-65511176	0.158996354481034	0.544271136185962	0.770189438922065
MR-PCA	tyrosine	HMDB0000158	glutamine	HMDB0000641	met-d-Tyr	M00053	11:61320783-61820783	-0.186465718173764	0.461702895612803	0.68631187044594
MR-PCA	tyrosine	HMDB0000158	glutamine	HMDB0000641	met-d-Tyr	M00053	12:21081549-21581549	-0.36419594790536	0.370193239206886	0.325214072996454
MR-PCA	tyrosine	HMDB0000158	glutamine	HMDB0000641	met-d-Tyr	M00053	12:46690648-47449549	1.3992854521218	0.416903168680383	0.0007896998609425
MR-PCA	tyrosine	HMDB0000158	glutamine	HMDB0000641	met-d-Tyr	M00053	12:56615040-57115040	-2.40228921361302	0.321133300860344	7.39499662279246e-14
MR-PCA	tyrosine	HMDB0000158	glutamine	HMDB0000641	met-d-Tyr	M00053	12:59740603-60240603	0.727449120470897	0.617854376314982	0.239044040100035
MR-PCA	tyrosine	HMDB0000158	glutamine	HMDB0000641	met-d-Tyr	M00053	12:121174574-121674574	0.0869959936434568	0.264813199431357	0.742519777024039
MR-PCA	tyrosine	HMDB0000158	glutamine	HMDB0000641	met-d-Tyr	M00053	12:122076812-122576812	0.595894585238855	0.529732231930118	0.260632373989554
MR-PCA	tyrosine	HMDB0000158	glutamine	HMDB0000641	met-d-Tyr	M00053	14:102441854-102941854	0.128749347988122	0.618696375790467	0.835152613338394
MR-PCA	tyrosine	HMDB0000158	glutamine	HMDB0000641	met-d-Tyr	M00053	16:70194094-72795019	-0.0832214931553782	0.16668950910323	0.617595855076185
MR-PCA	tyrosine	HMDB0000158	glutamine	HMDB0000641	met-d-Tyr	M00053	16:79505446-80005446	-1.21811885116638	0.648465335650215	0.0603177041575708
MR-PCA	tyrosine	HMDB0000158	glutamine	HMDB0000641	met-d-Tyr	M00053	20:42792364-43292364	0.064319931527463	0.492620665733456	0.896117963297148
MR-PCA	hypotaurine	HMDB0000965	lactate	HMDB0000190	GCST90200379	met-d-Lactate	4:138793652-139293652	-0.0228550171624982	0.0300342357946892	0.44667767594969
MR-PCA	hypotaurine	HMDB0000965	lactate	HMDB0000190	GCST90200379	met-d-Lactate	5:114821656-115321656	0.026625331728793	0.025422453305482	0.294954047274597
MR-PCA	hypotaurine	HMDB0000965	lactate	HMDB0000190	GCST90200379	met-d-Lactate	19:47031255-47531255	0.0111864376001559	0.031169148837263	0.719673977964571
MR-PCA	arachidonate (20:4n6)	HMDB0001043	asparagine	HMDB0000168	GCST90200358	bioa_003	11:61052244-62029047	-0.0087840461247303	0.0254416498216321	0.729897080126226
MR-PCA	isoursodeoxycholate	HMDB0000686	creatinine	HMDB0000562	GCST90199892	bioa_026	5:35715970-36215970	0.0759066534279285	0.0497262953051676	0.126888074638591
MR-PCA	tyrosine	HMDB0000158	4-hydroxyphenylpyruvate	HMDB0000707	GCST90200427	GCST90200300	6:111308006-112158646	0.494214165996507	0.0988900383359358	5.80442504042031e-07
MR-PCA	tyrosine	HMDB0000158	4-hydroxyphenylpyruvate	HMDB0000707	GCST90200427	GCST90200300	16:71156147-71656147	0.259212567202379	0.11058690968171	0.0190796280511335
MR-PCA	arginine	HMDB0000517	cystine	HMDB0000192	GCST90200372	M31454	4:77758299-78258299	-0.708926500171753	0.317957248531051	0.025772125150462
MR-PCA	arginine	HMDB0000517	cystine	HMDB0000192	GCST90200372	M31454	6:131644358-132148208	0.0234327813379632	0.262786749308065	0.928946544100595
MR-PCA	arginine	HMDB0000517	cystine	HMDB0000192	GCST90200372	M31454	10:99896895-100396895	-0.414522843089637	0.238722188453217	0.0824889614697982
MR-PCA	sphinganine	HMDB0000269	asparagine	HMDB0000168	GCST90200374	GCST90200452	3:56598999-57098999	-0.028754603856983	0.0818327405045262	0.725301309332074
MR-PCA	4-acetamidobutanoate	HMDB0003681	glucose	HMDB0000122	M01558	met-d-Glucose	8:18010431-18510431	0.0558014664081289	0.0158557961831871	0.0004326703755539
MR-PCA	4-acetamidobutanoate	HMDB0003681	glucose	HMDB0000122	M01558	met-d-Glucose	18:22536478-23036478	0.0491779143279979	0.0403852319616005	0.223330303189938
MR-PCA	pantothenate	HMDB0000210	dehydroepiandrosterone sulfate (dhea-s)	HMDB0001032	GCST90200279	GCST90199673	1:199230515-199730515	0.0824706089385888	0.106292391263625	0.437817240339827
MR-PCA	choline phosphate	HMDB0001565	isoleucine	HMDB0000172	GCST90200363	M01125	1:21573292-22142120	0.0791230333605653	0.0713980417151801	0.267777122774931
MR-PCA	choline phosphate	HMDB0001565	isoleucine	HMDB0000172	GCST90200363	M01125	22:24245541-24745541	-0.105122072151314	0.157978419260859	0.505781603255097
MR-PCA	phosphate	HMDB0001429	1-stearoyl-2-oleoyl-gps (18:0/18:1)	HMDB0010163	GCST90200393	GCST90199652	1:21570042-22070042	0.0041740716249962	0.0820724808544206	0.959438387928731
MR-PCA	asparagine	HMDB0000168	hydroxy-n6,n6,n6-trimethyllysine*	HMDB01422	GCST90200452	GCST90200240	2:211293055-211793055	-0.112082963923761	0.122906473855442	0.361801870409118
MR-PCA	asparagine	HMDB0000168	hydroxy-n6,n6,n6-trimethyllysine*	HMDB01422	GCST90200452	GCST90200240	7:97139584-97639584	0.0937400706228846	0.111769727985347	0.401643705885113
MR-PCA	asparagine	HMDB0000168	hydroxy-n6,n6,n6-trimethyllysine*	HMDB01422	GCST90200452	GCST90200240	11:61850353-62350353	-0.116256161766613	0.101044267679555	0.249918718242247
MR-PCA	asparagine	HMDB0000168	hydroxy-n6,n6,n6-trimethyllysine*	HMDB01422	GCST90200452	GCST90200240	14:103842789-104825326	0.0131854499282325	0.0378760317660967	0.727749157722965
MR-PCA	sarcosine	HMDB0000271	tyrosine	HMDB0000158	bioa_031	GCST90200427	1:157842259-158342259	-0.103178789858776	0.166514789185454	0.535496542618549
MR-PCA	sarcosine	HMDB0000271	tyrosine	HMDB0000158	bioa_031	GCST90200427	9:136282183-136851769	-0.105586777156018	0.100381606576685	0.292866618255412
MR-PCA	3-methyl-2-oxobutyrate	HMDB0000019	7-methylxanthine	HMDB0001991	GCST90199677	M34390	4:88953670-89453670	0.0723803957141869	0.137957432120645	0.599821335748065
MR-PCA	histidine	HMDB0000177	glutamate	HMDB0000148	M00059	GCST90200412	4:9731889-10602550	-0.332794665685151	0.127885506636097	0.0092604584968276
MR-PCA	dihydroorotate	HMDB03349	1-methylxanthine	HMDB0010738	GCST90200444	M34389	5:53379047-53879047	-0.135787488808961	0.132910879036199	0.306949828180285
MR-PCA	dihydroorotate	HMDB03349	1-methylxanthine	HMDB0010738	GCST90200444	M34389	10:104381189-105206827	0.150788350212522	0.173334693957257	0.384340867008457
MR-PCA	dihydroorotate	HMDB03349	1-methylxanthine	HMDB0010738	GCST90200444	M34389	10:125910495-126410495	-0.163921561752036	0.129716948276461	0.206342557582205
MR-PCA	dihydroorotate	HMDB03349	1-methylxanthine	HMDB0010738	GCST90200444	M34389	11:122683181-123183181	0.0407082683776793	0.174667644868919	0.815713805588877
MR-PCA	dihydroorotate	HMDB03349	1-methylxanthine	HMDB0010738	GCST90200444	M34389	15:77921365-78954732	-0.0317881534268368	0.0601635883301968	0.597248111810731
MR-PCA	n-stearoyl-sphingosine (d18:1/18:0)*	HMDB0004950	alpha-ketoglutarate	HMDB0000208	GCST90200341	M33453	10:64645010-65401382	0.165929758229171	0.197486049659456	0.40079063988854
MR-PCA	n-stearoyl-sphingosine (d18:1/18:0)*	HMDB0004950	alpha-ketoglutarate	HMDB0000208	GCST90200341	M33453	14:63982220-64482220	-0.0117549280952472	0.204627907119479	0.954190413822907
MR-PCA	n-stearoyl-sphingosine (d18:1/18:0)*	HMDB0004950	alpha-ketoglutarate	HMDB0000208	GCST90200341	M33453	18:55052269-55552269	0.0295735738464048	0.15008151099419	0.843788347295159
MR-PCA	glycine	HMDB0000123	ornithine	HMDB0000214	GCST90200707	M01493	1:75967169-76467169	0.104426727627898	0.199094747727009	0.59992546767672
MR-PCA	glycine	HMDB0000123	ornithine	HMDB0000214	GCST90200707	M01493	2:211036896-212058697	-0.0576732337566667	0.0371751635464366	0.120807884408772
MR-PCA	glycine	HMDB0000123	ornithine	HMDB0000214	GCST90200707	M01493	3:125659669-126159669	-0.0342772349334117	0.12825961856168	0.789277570352015
MR-PCA	glycine	HMDB0000123	ornithine	HMDB0000214	GCST90200707	M01493	9:6290540-6790540	-0.0831189016955323	0.129417474601581	0.520708221388845
MR-PCA	2-hydroxyglutarate	HMDB0059655	glycerophosphoethanolamine	HMDB0000114	GCST90199865	GCST90199808	2:242459363-242959363	-0.0149939484836364	0.101867088706712	0.882981033057776
MR-PCA	2-hydroxyglutarate	HMDB0059655	glycerophosphoethanolamine	HMDB0000114	GCST90199865	GCST90199808	14:91386532-91886532	0.0128902099973663	0.0987844962833191	0.896180198251814
MR-PCA	5-acetylamino-6-formylamino-3-methyluracil	HMDB0011105	1-(1-enyl-stearoyl)-2-arachidonoyl-gpe (p-18:0/20:4)*	HMDB0005779	GCST90200680	GCST90200058	8:17743764-18765840	-0.03043501407692	0.0244357963139324	0.212944561325627
MR-PCA	1-stearoyl-2-oleoyl-gps (18:0/18:1)	HMDB0010163	histidine	HMDB0000177	GCST90199652	met-d-His	3:56598999-57098999	-0.0372292587068338	0.026733047647379	0.163731541459634
MR-PCA	alanine	HMDB0000161	pantothenate	HMDB0000210	met-d-Ala	M01508	1:206970800-207470800	-0.321096238478417	0.356806687472663	0.368164669043022
MR-PCA	alanine	HMDB0000161	pantothenate	HMDB0000210	met-d-Ala	M01508	2:27480940-28253616	1.43961399331825	0.328770911621894	1.19348030843735e-05
MR-PCA	alanine	HMDB0000161	pantothenate	HMDB0000210	met-d-Ala	M01508	2:64970910-65916674	0.609622508662692	0.288307906515472	0.0344739341463334
MR-PCA	alanine	HMDB0000161	pantothenate	HMDB0000210	met-d-Ala	M01508	3:122879946-123379946	0.525748803368008	0.571810085905903	0.357862057406319
MR-PCA	alanine	HMDB0000161	pantothenate	HMDB0000210	met-d-Ala	M01508	3:159754026-160551365	-0.129829571263657	0.469625684150257	0.782199921791353
MR-PCA	alanine	HMDB0000161	pantothenate	HMDB0000210	met-d-Ala	M01508	4:88958565-89458565	0.0098974859127144	0.525534289632928	0.984974178567759
MR-PCA	alanine	HMDB0000161	pantothenate	HMDB0000210	met-d-Ala	M01508	5:35692098-36469710	-0.919094840391736	0.526002430746421	0.0805817557242327
MR-PCA	alanine	HMDB0000161	pantothenate	HMDB0000210	met-d-Ala	M01508	6:20453952-20953952	0.372143355586732	0.465767154896928	0.424296140145441
MR-PCA	alanine	HMDB0000161	pantothenate	HMDB0000210	met-d-Ala	M01508	8:17128898-17669461	-0.357243886342295	0.389531498984412	0.359084122660563
MR-PCA	alanine	HMDB0000161	pantothenate	HMDB0000210	met-d-Ala	M01508	8:49725746-50225746	-0.604730625104873	0.604314953433971	0.316977748320142
MR-PCA	alanine	HMDB0000161	pantothenate	HMDB0000210	met-d-Ala	M01508	8:117935733-118435733	0.549461662037474	0.473287652521369	0.245663641228392
MR-PCA	alanine	HMDB0000161	pantothenate	HMDB0000210	met-d-Ala	M01508	8:145497920-145997920	0.692137409651006	0.529190881939745	0.190901681419695
MR-PCA	alanine	HMDB0000161	pantothenate	HMDB0000210	met-d-Ala	M01508	9:4033137-4533137	0.720406059496464	0.477843635384415	0.131652112232851
MR-PCA	alanine	HMDB0000161	pantothenate	HMDB0000210	met-d-Ala	M01508	11:8005408-8505408	0.265506135917206	0.426402507311296	0.533504350106492
MR-PCA	alanine	HMDB0000161	pantothenate	HMDB0000210	met-d-Ala	M01508	12:46544011-47796599	0.147756483860612	0.248266452187566	0.55174131140579
MR-PCA	alanine	HMDB0000161	pantothenate	HMDB0000210	met-d-Ala	M01508	12:56610577-57110577	0.223183048630313	0.25580088579294	0.382942541394555
MR-PCA	alanine	HMDB0000161	pantothenate	HMDB0000210	met-d-Ala	M01508	12:59740767-60240767	-0.44222699363164	0.433088201380349	0.307206372677531
MR-PCA	alanine	HMDB0000161	pantothenate	HMDB0000210	met-d-Ala	M01508	12:122367989-122867989	1.17333643734701	0.500793438818452	0.0191316959847074
MR-PCA	alanine	HMDB0000161	pantothenate	HMDB0000210	met-d-Ala	M01508	16:69383883-70933639	0.121248654549513	0.268756444079125	0.65188362924847
MR-PCA	alanine	HMDB0000161	pantothenate	HMDB0000210	met-d-Ala	M01508	17:79391534-79891534	0.382440087927016	0.537465064238029	0.476735616556107
MR-PCA	alanine	HMDB0000161	pantothenate	HMDB0000210	met-d-Ala	M01508	21:32796216-33296216	0.734186086816351	0.653419248771231	0.261180015795993
MR-PCA	alanine	HMDB0000161	pantothenate	HMDB0000210	met-d-Ala	M01508	22:18934095-19434095	-1.21654042798687	0.643052007283093	0.0585145987647241
MR-PCA	leucine	HMDB0000687	choline	HMDB0000097	bioa_011	GCST90200327	2:27480940-27980940	0.92190352472152	0.601801698904952	0.125545677249045
MR-PCA	leucine	HMDB0000687	choline	HMDB0000097	bioa_011	GCST90200327	4:88972827-89472827	-0.0337405328287003	0.18571202704745	0.855832291387542
MR-PCA	leucine	HMDB0000687	choline	HMDB0000097	bioa_011	GCST90200327	11:116336283-116883862	-0.885858689892995	0.36233827099343	0.014491686870411
MR-PCA	leucine	HMDB0000687	choline	HMDB0000097	bioa_011	GCST90200327	15:58477325-58977325	0.357505465290791	0.35807993529116	0.318087521103264
MR-PCA	leucine	HMDB0000687	choline	HMDB0000097	bioa_011	GCST90200327	16:70059237-70559237	-0.0502891155871101	0.310690168639408	0.8714140626123
MR-PCA	citrulline	HMDB0000904	glutamine	HMDB0000641	GCST90200403	M00053	2:211084708-211584708	-0.201785816396333	0.133312249438306	0.130118953540046
MR-PCA	citrulline	HMDB0000904	glutamine	HMDB0000641	GCST90200403	M00053	9:133044244-133573675	-0.0874483298062389	0.116213385561923	0.451762031575955
MR-PCA	creatine	HMDB0000064	hypotaurine	HMDB0000965	GCST90200323	GCST90200379	2:211290507-211790507	-0.31189131771643	0.0732933161093981	2.08689100486846e-05
MR-PCA	creatine	HMDB0000064	hypotaurine	HMDB0000965	GCST90200323	GCST90200379	15:45404327-45904327	0.0820108584021937	0.113890447482005	0.471472362279293
MR-PCA	urate	HMDB0000289	n-palmitoyl-sphingosine (d18:1/16:0)	HMDB0004949	GCST90200307	GCST90200336	2:207223753-207723753	0.148850968569597	0.117899289628638	0.206759424078676
MR-PCA	urate	HMDB0000289	n-palmitoyl-sphingosine (d18:1/16:0)	HMDB0004949	GCST90200307	GCST90200336	4:9672167-10439135	0.0379344599839686	0.0599159125805402	0.526649861757028
MR-PCA	urate	HMDB0000289	n-palmitoyl-sphingosine (d18:1/16:0)	HMDB0004949	GCST90200307	GCST90200336	4:88802323-89302323	0.100474355287923	0.119192470724272	0.399251424355414
MR-PCA	urate	HMDB0000289	n-palmitoyl-sphingosine (d18:1/16:0)	HMDB0004949	GCST90200307	GCST90200336	11:64114866-64614866	0.260766843788139	0.120036713431344	0.029826077896127
MR-PCA	urate	HMDB0000289	n-palmitoyl-sphingosine (d18:1/16:0)	HMDB0004949	GCST90200307	GCST90200336	12:114208961-114708961	-0.002551445561036	0.122085568355863	0.983326359798769
MR-PCA	ornithine	HMDB0000214	asparagine	HMDB0000168	GCST90200404	GCST90200452	6:131644358-132144358	0.220887170249735	0.106206842416211	0.0375454541082666
MR-PCA	ornithine	HMDB0000214	asparagine	HMDB0000168	GCST90200404	GCST90200452	6:161178041-161678041	0.337735814920342	0.0976806022974322	0.0005451059320481
MR-PCA	kynurenine	HMDB0000684	hydroxy-n6,n6,n6-trimethyllysine*	HMDB01422	bioa_027	GCST90200240	1:241473615-241973615	-0.227189776531844	0.20485606118546	0.26742090653649
MR-PCA	kynurenine	HMDB0000684	hydroxy-n6,n6,n6-trimethyllysine*	HMDB01422	bioa_027	GCST90200240	5:176563404-177063404	0.38124516074671	0.310553514869757	0.219585472323754
MR-PCA	kynurenine	HMDB0000684	hydroxy-n6,n6,n6-trimethyllysine*	HMDB01422	bioa_027	GCST90200240	8:39556267-40056267	0.0404853627252053	0.165693937984107	0.806968881046075
MR-PCA	kynurenine	HMDB0000684	hydroxy-n6,n6,n6-trimethyllysine*	HMDB01422	bioa_027	GCST90200240	12:111634608-113433486	0.25724039242508	0.186966464795605	0.168863801705462
MR-PCA	kynurenine	HMDB0000684	hydroxy-n6,n6,n6-trimethyllysine*	HMDB01422	bioa_027	GCST90200240	16:87568569-88128476	0.0032240160939975	0.080459067741007	0.968037108560992
MR-PCA	cystathionine	HMDB0000099	cytosine	HMDB0000630	GCST90200383	GCST90200433	1:70631670-71131670	-0.0234244584753974	0.0841253284905974	0.780669124817237
MR-PCA	cystathionine	HMDB0000099	cytosine	HMDB0000630	GCST90200383	GCST90200433	19:33152807-33652807	-0.0517134598818795	0.139873028968204	0.711593240022442
MR-PCA	3-methyl-2-oxobutyrate	HMDB0000019	histidine	HMDB0000177	M21047	bioa_009	4:88976422-89476422	-0.0207953266745446	0.0430496432133263	0.629056993493106
MR-PCA	creatine	HMDB0000064	glucose	HMDB0000122	M27718	met-d-Glucose	2:211346498-211846498	0.0698559110086338	0.0322245163998611	0.0301748414166765
MR-PCA	3-methyl-2-oxovalerate	HMDB0000491	isoleucine	HMDB0000172	M15676	GCST90200399	4:88976422-89476422	0.230849510228405	0.126378054032721	0.0677511749749963
MR-PCA	3-aminoisobutyrate	HMDB0002166	1-stearoyl-2-oleoyl-gps (18:0/18:1)	HMDB0010163	GCST90200310	GCST90199652	3:66115384-66615384	0.17111868272913	0.156006678475734	0.272699241121517
MR-PCA	3-aminoisobutyrate	HMDB0002166	1-stearoyl-2-oleoyl-gps (18:0/18:1)	HMDB0010163	GCST90200310	GCST90199652	5:34511619-35593952	0.0592481534133942	0.0268073978194204	0.0270953150304616
MR-PCA	3-aminoisobutyrate	HMDB0002166	1-stearoyl-2-oleoyl-gps (18:0/18:1)	HMDB0010163	GCST90200310	GCST90199652	5:35822024-36322024	0.0064332231463383	0.0867870658423735	0.940909713632066
MR-PCA	3-aminoisobutyrate	HMDB0002166	1-stearoyl-2-oleoyl-gps (18:0/18:1)	HMDB0010163	GCST90200310	GCST90199652	12:89320-602261	0.0078206698505124	0.0713106234660096	0.912670717760496
MR-PCA	phenylalanine	HMDB0000159	myo-inositol	HMDB0000211	GCST90200396	M19934	12:103005621-103594137	-0.0542200898597915	0.104648851399122	0.604378367090202
MR-PCA	biliverdin	HMDB0001008	uridine	HMDB0000296	GCST90200706	GCST90200407	2:233898737-234978158	-0.0004183084812479	0.0266972926181486	0.987498798943365
MR-PCA	biliverdin	HMDB0001008	uridine	HMDB0000296	GCST90200706	GCST90200407	12:21102315-21602315	0.0817859281665555	0.107818241248608	0.448119565215874
MR-PCA	cholesterol	HMDB0000067	n-acetylglucosaminylasparagine	HMDB0000489	M00063	GCST90200316	1:109571511-110071511	-0.148379400709979	0.153002079034588	0.332152760460384
MR-PCA	choline	HMDB0000097	creatinine	HMDB0000562	GCST90200327	met-d-Creatinine	2:211290507-211790507	-0.351407001068935	0.0391058865697218	2.56302301107334e-19
MR-PCA	choline	HMDB0000097	creatinine	HMDB0000562	GCST90200327	met-d-Creatinine	17:17175631-17675631	-0.0082280661219044	0.0262235754053776	0.753698776204141
MR-PCA	sphinganine	HMDB0000269	flavin adenine dinucleotide (fad)	HMDB0001248	GCST90200374	GCST90200376	3:56598999-57098999	0.0570400584767685	0.0939298696817078	0.543676925527992
MR-PCA	s-1-pyrroline-5-carboxylate	HMDB0001301	lactate	HMDB0000190	GCST90200381	met-d-Lactate	1:18949448-19449448	-0.0185159773235422	0.0209648232364054	0.377132204146012
MR-PCA	s-1-pyrroline-5-carboxylate	HMDB0001301	lactate	HMDB0000190	GCST90200381	met-d-Lactate	8:144432748-145014955	-0.0074187379837341	0.011024650447241	0.500996444505201
MR-PCA	taurine	HMDB0000251	phenylalanine	HMDB0000159	bioa_034	met-d-Phe	19:54074995-54574995	-0.0184186348421801	0.0282608403904126	0.514570860577871
MR-PCA	3-(4-hydroxyphenyl)lactate	HMDB0000755	adenosine	HMDB0000050	GCST90200371	M00555	6:111301079-111801079	0.18508102534367	0.154012186840673	0.229468254489423
MR-PCA	3-(4-hydroxyphenyl)lactate	HMDB0000755	adenosine	HMDB0000050	GCST90200371	M00555	17:79941425-80441425	0.21694924935455	0.112869920681917	0.0545909750011544
MR-PCA	kynurenine	HMDB0000684	citrate	HMDB0000094	GCST90199636	M01564	8:39554593-40054593	0.119165615071944	0.163627210534638	0.466445231688372
MR-PCA	kynurenine	HMDB0000684	citrate	HMDB0000094	GCST90199636	M01564	12:111809557-113090766	0.337133618790221	0.14381970477609	0.0190709771876524
MR-PCA	kynurenine	HMDB0000684	citrate	HMDB0000094	GCST90199636	M01564	16:87568373-88128072	0.0361207235468583	0.0733582363664247	0.622445001238512
MR-PCA	glycerophosphorylcholine (gpc)	HMDB0000086	urea	HMDB0000294	GCST90199629	M01670	1:40156715-40656715	-0.0021269958489411	0.149057410368174	0.988614859524581
MR-PCA	urate	HMDB0000289	3-aminoisobutyrate	HMDB0002166	M01604	GCST90200310	4:9676051-10553081	-0.0194147280403849	0.0465890882240897	0.676881289354312
MR-PCA	dehydroepiandrosterone sulfate (dhea-s)	HMDB0001032	3-hydroxybutyrate (bhba)	HMDB0000011	M32425	met-d-bOHbutyrate	7:98868801-99739571	0.070850426534896	0.0295522933771079	0.0165092058830929
MR-PCA	dehydroepiandrosterone sulfate (dhea-s)	HMDB0001032	3-hydroxybutyrate (bhba)	HMDB0000011	M32425	met-d-bOHbutyrate	19:48115523-48615523	0.0175750193210043	0.0292486702852161	0.547918131450468
MR-PCA	histidine	HMDB0000177	methionine	HMDB0000696	met-d-His	M01302	1:168963261-169463261	-0.333138293591064	0.6170899230325	0.589297912941616
MR-PCA	histidine	HMDB0000177	methionine	HMDB0000696	met-d-His	M01302	2:27491237-27991237	0.394119594320663	0.475733852600435	0.407418218008613
MR-PCA	histidine	HMDB0000177	methionine	HMDB0000696	met-d-His	M01302	2:211290507-212074453	0.735809380059465	0.338553757794909	0.0297509705238719
MR-PCA	histidine	HMDB0000177	methionine	HMDB0000696	met-d-His	M01302	3:148408762-149190142	-0.293756083005802	0.295016718030259	0.319382854786962
MR-PCA	histidine	HMDB0000177	methionine	HMDB0000696	met-d-His	M01302	8:145389726-145889726	0.536352407904837	0.552428620581189	0.33159856482557
MR-PCA	histidine	HMDB0000177	methionine	HMDB0000696	met-d-His	M01302	12:46932531-47432531	1.1235003489468	0.641848879642662	0.080047148024542
MR-PCA	histidine	HMDB0000177	methionine	HMDB0000696	met-d-His	M01302	12:56610020-57110020	1.15411589819535	0.370812100187121	0.0018557233338203
MR-PCA	histidine	HMDB0000177	methionine	HMDB0000696	met-d-His	M01302	12:95659569-96755187	-0.328307885602343	0.168259933538635	0.0510338927162902
MR-PCA	histidine	HMDB0000177	methionine	HMDB0000696	met-d-His	M01302	14:21241151-21765620	-0.0695283056071562	0.320094126641001	0.828043084176136
MR-PCA	histidine	HMDB0000177	methionine	HMDB0000696	met-d-His	M01302	14:94599201-95099201	0.231271171867374	0.524561454604654	0.659296398427376
MR-PCA	histidine	HMDB0000177	methionine	HMDB0000696	met-d-His	M01302	15:43028726-45092210	0.538159516200665	0.517363157429652	0.298248464087226
MR-PCA	histidine	HMDB0000177	methionine	HMDB0000696	met-d-His	M01302	20:38915692-39415692	0.227314889803692	0.594711979320671	0.702293103573535
MR-PCA	citrulline	HMDB0000904	lactate	HMDB0000190	GCST90200403	met-d-Lactate	2:211084708-211584708	0.0171545172489118	0.025690816128129	0.504306239944092
MR-PCA	citrulline	HMDB0000904	lactate	HMDB0000190	GCST90200403	met-d-Lactate	9:133044244-133573675	-0.0156898298013126	0.0256205437828285	0.540278078422498
MR-PCA	glycohyocholate	HMDB0000138	5-oxoproline	HMDB0000267	GCST90199935	GCST90200280	7:99108524-99608524	0.0952077230736208	0.110570227063051	0.389204383745749
MR-PCA	glycohyocholate	HMDB0000138	5-oxoproline	HMDB0000267	GCST90199935	GCST90200280	10:45742470-46242470	0.0536019673327207	0.123184132539834	0.663463026734467
MR-PCA	glycohyocholate	HMDB0000138	5-oxoproline	HMDB0000267	GCST90199935	GCST90200280	13:103468308-103968308	0.0945515586312063	0.0668723498230608	0.157388002307839
MR-PCA	glycohyocholate	HMDB0000138	5-oxoproline	HMDB0000267	GCST90199935	GCST90200280	17:28409010-28909010	-0.0532450537081124	0.131320782205588	0.685140929725061
MR-PCA	leucine	HMDB0000687	3-hydroxybutyrate (bhba)	HMDB0000011	M00060	met-d-bOHbutyrate	4:88976422-89476422	-0.0428551044146384	0.0289993488824947	0.139462549695349
MR-PCA	leucine	HMDB0000687	3-hydroxybutyrate (bhba)	HMDB0000011	M00060	met-d-bOHbutyrate	6:45295851-45795851	-0.0403404496945453	0.0501567336135883	0.421230773084595
MR-PCA	phenylpyruvate	HMDB0000205	theobromine	HMDB0002825	GCST90200365	GCST90199644	9:131315554-131815554	-0.0484127313817732	0.104613503409363	0.643524163363184
MR-PCA	phenylpyruvate	HMDB0000205	theobromine	HMDB0002825	GCST90200365	GCST90199644	16:58503995-59003995	-0.111662674788491	0.100316183037558	0.2656623525169
MR-PCA	kynurenine	HMDB0000684	alanine	HMDB0000161	bioa_027	met-d-Ala	1:241473615-241973615	-0.0157442744994675	0.0513453136511434	0.759121147043837
MR-PCA	kynurenine	HMDB0000684	alanine	HMDB0000161	bioa_027	met-d-Ala	5:131338151-131838151	-0.272462730099881	0.0881826188552007	0.0020032133808743
MR-PCA	kynurenine	HMDB0000684	alanine	HMDB0000161	bioa_027	met-d-Ala	5:176563404-177063404	0.0728214784845678	0.080844969759728	0.367718810634837
MR-PCA	kynurenine	HMDB0000684	alanine	HMDB0000161	bioa_027	met-d-Ala	8:39556267-40056267	0.0207842421237201	0.0422625693394697	0.622868924902209
MR-PCA	kynurenine	HMDB0000684	alanine	HMDB0000161	bioa_027	met-d-Ala	12:111111298-111611298	0.0685544226944044	0.0789780765863896	0.385384266624755
MR-PCA	kynurenine	HMDB0000684	alanine	HMDB0000161	bioa_027	met-d-Ala	12:111634608-113433486	0.0612499407918658	0.0376432882971464	0.103712778754505
MR-PCA	kynurenine	HMDB0000684	alanine	HMDB0000161	bioa_027	met-d-Ala	16:87568569-88128476	0.0251968570208186	0.0213283813376052	0.23745303057069
MR-PCA	betaine	HMDB0000043	xanthine	HMDB0000292	M03141	M03147	2:211337631-211837631	0.138714946784224	0.104051642123949	0.182487313469309
MR-PCA	betaine	HMDB0000043	xanthine	HMDB0000292	M03141	M03147	5:78095798-78666416	-0.205703805516245	0.0930414385357756	0.0270438875172522
MR-PCA	betaine	HMDB0000043	xanthine	HMDB0000292	M03141	M03147	12:30349-530349	0.0237936647865832	0.14357988306565	0.868379462497336
MR-PCA	betaine	HMDB0000043	xanthine	HMDB0000292	M03141	M03147	21:44237404-44737404	0.091350545477928	0.121395806193452	0.451749432948176
MR-PCA	aspartate	HMDB0000191	leucine	HMDB0000687	bioa_004	bioa_011	2:211431243-211931243	0.211143096138834	0.0820199409441332	0.01004461046134
MR-PCA	aspartate	HMDB0000191	leucine	HMDB0000687	bioa_004	bioa_011	4:178111051-178611051	-0.0061558706445929	0.0315332898240482	0.845222167246719
MR-PCA	aspartate	HMDB0000191	leucine	HMDB0000687	bioa_004	bioa_011	12:101969766-102469766	0.0388388013123734	0.0468833341026422	0.407436189618787
MR-PCA	myo-inositol	HMDB0000211	dimethylglycine	HMDB0000092	GCST90200401	GCST90200424	16:24676314-25176314	0.0997431749059787	0.0969564381289171	0.303600856103181
MR-PCA	myo-inositol	HMDB0000211	dimethylglycine	HMDB0000092	GCST90200401	GCST90200424	19:18383755-18883755	0.0696134533886546	0.125998499716634	0.58060973595167
MR-PCA	flavin adenine dinucleotide (fad)	HMDB0001248	glutamate	HMDB0000148	GCST90200376	M32322	2:69949756-70738470	0.0099013748951307	0.0464523392076553	0.831208979076321
MR-PCA	phenylalanine	HMDB0000159	creatinine	HMDB0000562	bioa_016	bioa_026	1:94441240-94941240	0.258613198490115	0.150734912185008	0.0862202332201026
MR-PCA	phenylalanine	HMDB0000159	creatinine	HMDB0000562	bioa_016	bioa_026	3:186202917-186702917	0.0741149721953701	0.0991112752536029	0.454583476887587
MR-PCA	phenylalanine	HMDB0000159	creatinine	HMDB0000562	bioa_016	bioa_026	4:155231289-155731289	-0.337784890728519	0.117859981141631	0.0041571447009494
MR-PCA	phenylalanine	HMDB0000159	creatinine	HMDB0000562	bioa_016	bioa_026	4:186893802-187393802	-0.0119149569286396	0.0626677477837063	0.849208036947744
MR-PCA	phenylalanine	HMDB0000159	creatinine	HMDB0000562	bioa_016	bioa_026	5:176539719-177067143	0.58933162894695	0.10310840782951	1.0928510976858e-08
MR-PCA	phenylalanine	HMDB0000159	creatinine	HMDB0000562	bioa_016	bioa_026	6:52381188-52881188	0.448592169826313	0.144926211422212	0.0019660446321799
MR-PCA	phenylalanine	HMDB0000159	creatinine	HMDB0000562	bioa_016	bioa_026	11:57020509-57520509	-0.100911601685136	0.136659949581297	0.460262991141066
MR-PCA	phenylalanine	HMDB0000159	creatinine	HMDB0000562	bioa_016	bioa_026	12:103007876-103562619	-0.0028691258369553	0.0601691205927083	0.961967801090474
MR-PCA	phenylalanine	HMDB0000159	creatinine	HMDB0000562	bioa_016	bioa_026	14:55086875-55586875	-0.0235721285337597	0.154183717139735	0.878490238996921
MR-PCA	phenylalanine	HMDB0000159	creatinine	HMDB0000562	bioa_016	bioa_026	19:45142254-45642254	0.516231834401177	0.134584024753047	0.0001251772996992
MR-PCA	uridine	HMDB0000296	histidine	HMDB0000177	M00606	M00059	1:20665172-21165172	0.229711732614207	0.161737258002061	0.155527009346044
MR-PCA	uridine	HMDB0000296	histidine	HMDB0000177	M00606	M00059	7:47852911-48352911	-0.0498090458589702	0.151397459465515	0.742159274168272
MR-PCA	uridine	HMDB0000296	histidine	HMDB0000177	M00606	M00059	22:50721752-51221752	0.142503491489999	0.112926487048482	0.206979808602193
MR-PCA	alanine	HMDB0000161	pantothenate	HMDB0000210	met-d-Ala	GCST90200279	1:206970800-207470800	0.40254098862541	0.331590080737043	0.224758514282065
MR-PCA	alanine	HMDB0000161	pantothenate	HMDB0000210	met-d-Ala	GCST90200279	2:27480940-28253616	1.14531240573102	0.349461795145585	0.0010478236355524
MR-PCA	alanine	HMDB0000161	pantothenate	HMDB0000210	met-d-Ala	GCST90200279	2:64970910-65916674	0.0986361167388116	0.236018855903206	0.676008346283325
MR-PCA	alanine	HMDB0000161	pantothenate	HMDB0000210	met-d-Ala	GCST90200279	2:211290507-211790507	0.11553020031879	0.448566198431799	0.796750822271941
MR-PCA	alanine	HMDB0000161	pantothenate	HMDB0000210	met-d-Ala	GCST90200279	3:122879946-123379946	-0.0031972234858189	0.425331204104772	0.994002341685928
MR-PCA	alanine	HMDB0000161	pantothenate	HMDB0000210	met-d-Ala	GCST90200279	3:159754026-160551365	-0.977763423310107	0.361707029839053	0.0068677135311821
MR-PCA	alanine	HMDB0000161	pantothenate	HMDB0000210	met-d-Ala	GCST90200279	4:88958565-89458565	-0.218033461419453	0.353115951936136	0.536934184798839
MR-PCA	alanine	HMDB0000161	pantothenate	HMDB0000210	met-d-Ala	GCST90200279	5:35692098-36469710	-0.155205528565442	0.389356671122665	0.690172896469295
MR-PCA	alanine	HMDB0000161	pantothenate	HMDB0000210	met-d-Ala	GCST90200279	6:20453952-20953952	-0.634613427413073	0.441132055540171	0.150263338634207
MR-PCA	alanine	HMDB0000161	pantothenate	HMDB0000210	met-d-Ala	GCST90200279	7:94972201-95472201	-0.0254517333286754	0.363654935126549	0.944202659868408
MR-PCA	alanine	HMDB0000161	pantothenate	HMDB0000210	met-d-Ala	GCST90200279	8:17128898-17669461	-0.0911567309736784	0.342193343239758	0.789939211879316
MR-PCA	alanine	HMDB0000161	pantothenate	HMDB0000210	met-d-Ala	GCST90200279	8:49725746-50225746	0.496024231641658	0.546710466895814	0.364254145448955
MR-PCA	alanine	HMDB0000161	pantothenate	HMDB0000210	met-d-Ala	GCST90200279	8:117935733-118435733	0.482349714026725	0.404752081555537	0.233372445427203
MR-PCA	alanine	HMDB0000161	pantothenate	HMDB0000210	met-d-Ala	GCST90200279	8:145497920-145997920	-0.0320993524752873	0.486762064462763	0.947421894816669
MR-PCA	alanine	HMDB0000161	pantothenate	HMDB0000210	met-d-Ala	GCST90200279	9:4033137-4533137	0.0235140844074459	0.364626087211748	0.948581493047593
MR-PCA	alanine	HMDB0000161	pantothenate	HMDB0000210	met-d-Ala	GCST90200279	11:8005408-8505408	-0.267367440001773	0.273106234534002	0.327586426811396
MR-PCA	alanine	HMDB0000161	pantothenate	HMDB0000210	met-d-Ala	GCST90200279	12:4040249-4540249	-0.167698630603562	0.318821655221569	0.598891606747079
MR-PCA	alanine	HMDB0000161	pantothenate	HMDB0000210	met-d-Ala	GCST90200279	12:45894827-46394827	-0.0536865797199139	0.3775485295842	0.886923749771468
MR-PCA	alanine	HMDB0000161	pantothenate	HMDB0000210	met-d-Ala	GCST90200279	12:46544011-47796599	0.219034418720261	0.199571182633397	0.272411834639726
MR-PCA	alanine	HMDB0000161	pantothenate	HMDB0000210	met-d-Ala	GCST90200279	12:56109642-56609642	0.21378182360695	0.356026807295259	0.548196030349454
MR-PCA	alanine	HMDB0000161	pantothenate	HMDB0000210	met-d-Ala	GCST90200279	12:56610577-57110577	0.172043314012826	0.234895146374758	0.463908590197865
MR-PCA	alanine	HMDB0000161	pantothenate	HMDB0000210	met-d-Ala	GCST90200279	12:59740767-60240767	0.313022778400633	0.372433672187568	0.40063972365596
MR-PCA	alanine	HMDB0000161	pantothenate	HMDB0000210	met-d-Ala	GCST90200279	12:122367989-122867989	0.477205705771834	0.446349801448776	0.28501135514605
MR-PCA	alanine	HMDB0000161	pantothenate	HMDB0000210	met-d-Ala	GCST90200279	12:132815816-133315816	0.472166401856388	0.396494511413958	0.233711572074036
MR-PCA	alanine	HMDB0000161	pantothenate	HMDB0000210	met-d-Ala	GCST90200279	16:69383883-70933639	0.207886339513207	0.206515768127038	0.314109418857392
MR-PCA	alanine	HMDB0000161	pantothenate	HMDB0000210	met-d-Ala	GCST90200279	16:70994871-71494871	-0.588293822638602	0.339955003238959	0.0835400940605162
MR-PCA	alanine	HMDB0000161	pantothenate	HMDB0000210	met-d-Ala	GCST90200279	17:79391534-79891534	0.414272830976768	0.437713422937224	0.343920322444
MR-PCA	alanine	HMDB0000161	pantothenate	HMDB0000210	met-d-Ala	GCST90200279	21:32796216-33296216	0.141047575394106	0.550304903848666	0.797712983811615
MR-PCA	alanine	HMDB0000161	pantothenate	HMDB0000210	met-d-Ala	GCST90200279	22:18934095-19434095	-0.677416976558301	0.448603823631516	0.131029089388144
MR-PCA	aspartate	HMDB0000191	serine	HMDB0000187	GCST90200370	M32315	3:56598999-57098999	-0.0530265231702317	0.0972828311291755	0.585701342289578
MR-PCA	1-methylxanthine	HMDB0010738	phenylpyruvate	HMDB0000205	M34389	GCST90200365	8:18010431-18510431	0.0476303762427746	0.056194699967742	0.396663267186626
MR-PCA	tyrosine	HMDB0000158	oleate (18:1n9)	HMDB0000207	bioa_021	M01359	4:99820973-100320973	0.82098344174514	0.576342710854967	0.154310192143137
MR-PCA	tyrosine	HMDB0000158	oleate (18:1n9)	HMDB0000207	bioa_021	M01359	4:148735862-149235862	0.146117331091229	0.497035742331171	0.768775087035884
MR-PCA	tyrosine	HMDB0000158	oleate (18:1n9)	HMDB0000207	bioa_021	M01359	6:111242119-112017012	-0.0669516611091274	0.138365781795563	0.628475002077676
MR-PCA	tyrosine	HMDB0000158	oleate (18:1n9)	HMDB0000207	bioa_021	M01359	6:112114361-112614361	0.468647640826529	0.404364213512735	0.246466752114967
MR-PCA	tyrosine	HMDB0000158	oleate (18:1n9)	HMDB0000207	bioa_021	M01359	7:27926305-28426305	-0.007731179069542	0.477900025901221	0.987092866643796
MR-PCA	tyrosine	HMDB0000158	oleate (18:1n9)	HMDB0000207	bioa_021	M01359	8:8933358-9433358	-1.3208115597254	0.517783668981691	0.0107446817691866
MR-PCA	tyrosine	HMDB0000158	oleate (18:1n9)	HMDB0000207	bioa_021	M01359	10:64816186-65575478	-0.0035576099558444	0.5537492265874	0.994873956668707
MR-PCA	tyrosine	HMDB0000158	oleate (18:1n9)	HMDB0000207	bioa_021	M01359	11:61310081-61810081	0.640865869328973	0.482473300569056	0.184081357687964
MR-PCA	tyrosine	HMDB0000158	oleate (18:1n9)	HMDB0000207	bioa_021	M01359	12:20701307-21201307	0.478764788198548	0.535906021730254	0.37165663975053
MR-PCA	tyrosine	HMDB0000158	oleate (18:1n9)	HMDB0000207	bioa_021	M01359	12:46678393-47435518	0.851667998129684	0.373295077647772	0.022519624315666
MR-PCA	tyrosine	HMDB0000158	oleate (18:1n9)	HMDB0000207	bioa_021	M01359	12:56615040-57115040	0.424925513828368	0.357609931493619	0.234739872298902
MR-PCA	tyrosine	HMDB0000158	oleate (18:1n9)	HMDB0000207	bioa_021	M01359	12:57594049-58094049	0.302940960297395	0.532051668679422	0.569096525200853
MR-PCA	tyrosine	HMDB0000158	oleate (18:1n9)	HMDB0000207	bioa_021	M01359	12:59727701-60227701	0.0162433238737308	0.451334807340173	0.971290713960278
MR-PCA	tyrosine	HMDB0000158	oleate (18:1n9)	HMDB0000207	bioa_021	M01359	12:120845172-121674861	-0.692731099180482	0.379825754106431	0.0681803673226184
MR-PCA	tyrosine	HMDB0000158	oleate (18:1n9)	HMDB0000207	bioa_021	M01359	12:122092964-122592964	-0.358884116370173	0.466424925798845	0.44163454054047
MR-PCA	tyrosine	HMDB0000158	oleate (18:1n9)	HMDB0000207	bioa_021	M01359	15:60649639-61149639	0.0125296713961323	0.534003964643304	0.98128044962083
MR-PCA	tyrosine	HMDB0000158	oleate (18:1n9)	HMDB0000207	bioa_021	M01359	16:71153235-72438683	0.0524469491404872	0.209659377193032	0.802468931023741
MR-PCA	1-methylxanthine	HMDB0010738	arginine	HMDB0000517	M34389	GCST90200372	8:18010431-18510431	-0.0262071378673499	0.0562101160557967	0.641047115812449
MR-PCA	tyrosine	HMDB0000158	tyrosine	HMDB0000158	M01299	bioa_021	1:154514715-155014715	0.105598520520862	0.0427310604130766	0.0134647053434372
MR-PCA	tyrosine	HMDB0000158	tyrosine	HMDB0000158	M01299	bioa_021	6:111242119-112061922	0.90654888823403	0.0382228110085079	2.38039577567751e-124
MR-PCA	tyrosine	HMDB0000158	tyrosine	HMDB0000158	M01299	bioa_021	16:71357384-72149586	0.579714693324455	0.0408009135945889	8.12896217120825e-46
MR-PCA	acetate	HMDB0000042	trans-urocanate	HMDB0000301	met-d-Acetate	GCST90200416	2:27480940-27980940	0.46912102045858	0.481002441924457	0.329412152106981
MR-PCA	acetate	HMDB0000042	trans-urocanate	HMDB0000301	met-d-Acetate	GCST90200416	2:136358646-136858646	-1.12994250903993	0.568405619801517	0.0468210036663144
MR-PCA	acetate	HMDB0000042	trans-urocanate	HMDB0000301	met-d-Acetate	GCST90200416	9:4513491-5013491	0.242278146274582	0.279339292662358	0.385763581601521
MR-PCA	acetate	HMDB0000042	trans-urocanate	HMDB0000301	met-d-Acetate	GCST90200416	12:111634608-112523499	0.851412296118981	0.43469704596414	0.0501556965927258
MR-PCA	acetate	HMDB0000042	trans-urocanate	HMDB0000301	met-d-Acetate	GCST90200416	12:112590766-113090766	0.336913675503233	0.500930342841758	0.501217139037353
MR-PCA	acetate	HMDB0000042	trans-urocanate	HMDB0000301	met-d-Acetate	GCST90200416	15:43683941-44183941	-1.01557348076798	0.578375577017149	0.07910436144755
MR-PCA	acetate	HMDB0000042	trans-urocanate	HMDB0000301	met-d-Acetate	GCST90200416	20:23910811-24695002	0.106776528005548	0.281658922050933	0.704614580031635
MR-PCA	acetate	HMDB0000042	trans-urocanate	HMDB0000301	met-d-Acetate	GCST90200416	20:24698737-26432690	-0.0328800959485252	0.210246772881201	0.875727106819164
MR-PCA	acetate	HMDB0000042	trans-urocanate	HMDB0000301	met-d-Acetate	GCST90200416	20:32973832-34017690	-0.342095779731944	0.482869371578545	0.478656886387732
MR-PCA	citrate	HMDB0000094	inosine 5'-monophosphate (imp)	HMDB0000175	GCST90200304	GCST90200395	5:14503745-15117020	0.0745483791906034	0.096555104552988	0.440066347267098
MR-PCA	citrate	HMDB0000094	inosine 5'-monophosphate (imp)	HMDB0000175	GCST90200304	GCST90200395	17:6357018-6961881	-0.0795548744123383	0.0902757346200359	0.3781862188729
MR-PCA	citrate	HMDB0000094	inosine 5'-monophosphate (imp)	HMDB0000175	GCST90200304	GCST90200395	22:19003274-19503274	-0.0879701618799615	0.11374806194052	0.439299157369875
MR-PCA	glutamate	HMDB0000148	hippurate	HMDB0000714	GCST90200412	GCST90199624	5:36388589-36888589	-0.224015724181722	0.0847696584004166	0.0082262350984471
MR-PCA	acetoacetate	HMDB0000060	n-acetylornithine	HMDB0003357	met-d-Acetoacetate	bioa_023	1:230046470-230546470	0.0823476487834157	0.259067209914631	0.750589538441455
MR-PCA	acetoacetate	HMDB0000060	n-acetylornithine	HMDB0003357	met-d-Acetoacetate	bioa_023	5:41395751-42449922	-0.194868386971803	0.181982671341323	0.284256049218939
MR-PCA	acetoacetate	HMDB0000060	n-acetylornithine	HMDB0003357	met-d-Acetoacetate	bioa_023	8:8933102-9433102	-0.157558320120507	0.260895998535935	0.545901905926956
MR-PCA	acetoacetate	HMDB0000060	n-acetylornithine	HMDB0003357	met-d-Acetoacetate	bioa_023	10:113686244-114186244	0.380034381974335	0.283685128845323	0.180364206091037
MR-PCA	acetoacetate	HMDB0000060	n-acetylornithine	HMDB0003357	met-d-Acetoacetate	bioa_023	11:116373213-116873213	0.259400351886318	0.183001745150967	0.156344173304864
MR-PCA	acetoacetate	HMDB0000060	n-acetylornithine	HMDB0003357	met-d-Acetoacetate	bioa_023	12:122333527-122833527	-0.60082373312354	0.271945562572462	0.0271501003318109
MR-PCA	acetone	HMDB0001659	paraxanthine	HMDB0001860	met-d-Acetone	M18254	1:120074995-120574995	1.1920208883138	0.591855673543355	0.0440053539978655
MR-PCA	acetone	HMDB0001659	paraxanthine	HMDB0001860	met-d-Acetone	M18254	5:41206969-43455198	0.037025848928656	0.270321608805985	0.891054805870368
MR-PCA	acetone	HMDB0001659	paraxanthine	HMDB0001860	met-d-Acetone	M18254	8:126241733-126741733	0.151181523043926	0.758923972297203	0.842102312985445
MR-PCA	acetone	HMDB0001659	paraxanthine	HMDB0001860	met-d-Acetone	M18254	10:135065795-135607239	0.182962564544536	0.351566863081958	0.6027706005044
MR-PCA	acetone	HMDB0001659	paraxanthine	HMDB0001860	met-d-Acetone	M18254	12:122365033-122865033	0.100521061192435	0.556095811098999	0.856554292228137
MR-PCA	acetone	HMDB0001659	paraxanthine	HMDB0001860	met-d-Acetone	M18254	13:42058883-42558883	0.165331589929194	0.682387580325728	0.808560113583893
MR-PCA	acetone	HMDB0001659	paraxanthine	HMDB0001860	met-d-Acetone	M18254	19:45929043-46429043	-0.738140198929452	0.571558490043869	0.196547083886203
MR-PCA	cysteinylglycine	HMDB0000078	3-hydroxybutyrate (bhba)	HMDB0000011	GCST90200364	met-d-bOHbutyrate	16:15885043-16385043	-0.0198507928144972	0.024456734372482	0.416981124978292
MR-PCA	cysteinylglycine	HMDB0000078	3-hydroxybutyrate (bhba)	HMDB0000011	GCST90200364	met-d-bOHbutyrate	16:89076223-90262231	-0.0090157798975499	0.017420927155596	0.60478913808091
MR-PCA	cysteinylglycine	HMDB0000078	3-hydroxybutyrate (bhba)	HMDB0000011	GCST90200364	met-d-bOHbutyrate	19:52317323-52817323	-0.0488518779382068	0.0301772568267594	0.105483636658765
MR-PCA	eicosapentaenoate (epa; 20:5n3)	HMDB0001999	taurine	HMDB0000251	GCST90200349	bioa_034	11:61319830-61819830	0.0064911122382671	0.0437136932022917	0.881954887036285
MR-PCA	caffeine	HMDB0001847	aspartate	HMDB0000191	GCST90200436	GCST90200370	15:56384745-56884745	-0.0619615209456129	0.110157065462259	0.573786709105134
MR-PCA	caffeine	HMDB0001847	aspartate	HMDB0000191	GCST90200436	GCST90200370	15:57044800-57544800	-0.0625480327439815	0.127362661448003	0.623354445955941
MR-PCA	4-methyl-2-oxopentanoate	HMDB0000695	2-hydroxyphenylacetate	HMDB0000669	M22116	GCST90200369	4:88976422-89476422	-0.0402399235676528	0.131977474013133	0.760442363424173
MR-PCA	4-methyl-2-oxopentanoate	HMDB0000695	2-hydroxyphenylacetate	HMDB0000669	M22116	GCST90200369	13:48209901-48709901	0.0729217763310772	0.184344178753377	0.692419272105145
MR-PCA	trans-urocanate	HMDB0000301	taurine	HMDB0000251	GCST90200416	GCST90200420	8:17963874-18463874	-0.0102281840513916	0.0918863232782312	0.911367786683906
MR-PCA	trans-urocanate	HMDB0000301	taurine	HMDB0000251	GCST90200416	GCST90200420	12:96124750-96624750	-0.0453865771791727	0.0544084684340314	0.404178306760791
MR-PCA	trans-urocanate	HMDB0000301	taurine	HMDB0000251	GCST90200416	GCST90200420	19:51269710-51769710	0.0100712084148281	0.0677017875468681	0.881744291033411
MR-PCA	valine	HMDB0000883	glucose	HMDB0000122	met-d-Val	GCST90200440	2:27480940-28253616	-0.260204963558513	0.359692180846502	0.469427955872345
MR-PCA	valine	HMDB0000883	glucose	HMDB0000122	met-d-Val	GCST90200440	2:64975088-65475088	-0.149188970158508	0.255419745585796	0.55915752100695
MR-PCA	valine	HMDB0000883	glucose	HMDB0000122	met-d-Val	GCST90200440	2:165251927-165751927	-0.281309349271912	0.410605551847487	0.493275463729735
MR-PCA	valine	HMDB0000883	glucose	HMDB0000122	met-d-Val	GCST90200440	3:135701113-136578270	-0.248248145499767	0.410865024383617	0.545705021681188
MR-PCA	valine	HMDB0000883	glucose	HMDB0000122	met-d-Val	GCST90200440	4:86953335-87453335	0.603934384605281	0.35694396209109	0.0906538791737336
MR-PCA	valine	HMDB0000883	glucose	HMDB0000122	met-d-Val	GCST90200440	4:87663610-88163610	0.226753339620444	0.393880631333679	0.56482439424886
MR-PCA	valine	HMDB0000883	glucose	HMDB0000122	met-d-Val	GCST90200440	4:88882515-89510546	-0.219340478241303	0.125559237479838	0.0806532401345329
MR-PCA	valine	HMDB0000883	glucose	HMDB0000122	met-d-Val	GCST90200440	5:55564890-56064890	0.315876582136244	0.323275813065656	0.32851385166765
MR-PCA	valine	HMDB0000883	glucose	HMDB0000122	met-d-Val	GCST90200440	6:108910874-109410874	-0.319940438056694	0.474893921160117	0.500496165700415
MR-PCA	valine	HMDB0000883	glucose	HMDB0000122	met-d-Val	GCST90200440	12:56199875-57115338	0.20450617289826	0.284723397109852	0.472595374219087
MR-PCA	valine	HMDB0000883	glucose	HMDB0000122	met-d-Val	GCST90200440	12:122278263-122778263	0.122008940095368	0.456354223150005	0.789195241616108
MR-PCA	valine	HMDB0000883	glucose	HMDB0000122	met-d-Val	GCST90200440	14:102468052-102968052	0.341409698209528	0.602496949043865	0.570946581354485
MR-PCA	valine	HMDB0000883	glucose	HMDB0000122	met-d-Val	GCST90200440	16:69315747-70918195	0.213395258999733	0.233120899741391	0.359989810900455
MR-PCA	valine	HMDB0000883	glucose	HMDB0000122	met-d-Val	GCST90200440	17:6935779-7435779	-0.257076915426911	0.244111985510915	0.292290312954248
MR-PCA	valine	HMDB0000883	glucose	HMDB0000122	met-d-Val	GCST90200440	17:79384062-79884062	0.269125964282741	0.443400275696402	0.543877857762834
MR-PCA	valine	HMDB0000883	glucose	HMDB0000122	met-d-Val	GCST90200440	19:49050431-49611255	0.0522393597380319	0.230611628993322	0.820792913377409
MR-PCA	3-aminoisobutyrate	HMDB0002166	phosphate	HMDB0001429	GCST90200310	M11438	5:34511619-35593952	-0.0090235016351217	0.0269377040615099	0.737642706713911
MR-PCA	3-aminoisobutyrate	HMDB0002166	phosphate	HMDB0001429	GCST90200310	M11438	12:89320-602261	-0.0954799859847629	0.0785944513316178	0.224425652122718
MR-PCA	4-acetamidobutanoate	HMDB0003681	creatinine	HMDB0000562	M01558	bioa_026	8:18010431-18510431	0.0103801445060561	0.0185414274994086	0.575591824585428
MR-PCA	4-acetamidobutanoate	HMDB0003681	creatinine	HMDB0000562	M01558	bioa_026	18:22536478-23036478	0.0518937080270549	0.0485359032309921	0.284987724167556
MR-PCA	histidine	HMDB0000177	retinol (vitamin a)	HMDB0000305	GCST90200377	GCST90200405	2:211293055-211793055	-0.131670982933213	0.113416396960139	0.245661455857049
MR-PCA	histidine	HMDB0000177	retinol (vitamin a)	HMDB0000305	GCST90200377	GCST90200405	12:96129884-96629884	-0.0238790603728217	0.0748846572859464	0.74981912250301
MR-PCA	dimethylglycine	HMDB0000092	glycerol	HMDB0000131	GCST90200424	GCST90200325	5:78080227-78832833	0.0086227752872379	0.0422581394845985	0.83831439081861
MR-PCA	dimethylglycine	HMDB0000092	glycerol	HMDB0000131	GCST90200424	GCST90200325	10:103976834-104737382	-0.114805228625329	0.111631714206068	0.303748340715053
MR-PCA	dimethylglycine	HMDB0000092	glycerol	HMDB0000131	GCST90200424	GCST90200325	15:76242337-76742337	0.0642333884200726	0.114005798591813	0.573147480085699
MR-PCA	threonine	HMDB0000167	tryptophan	HMDB0000929	GCST90200432	M00054	2:27589369-28089369	-0.533296382405696	0.166668803350167	0.0013755291289611
MR-PCA	threonine	HMDB0000167	tryptophan	HMDB0000929	GCST90200432	M00054	14:100594368-101094368	-0.689837597396996	0.255101431757682	0.0068475280296119
MR-PCA	citrate	HMDB0000094	uridine	HMDB0000296	M01564	GCST90200407	5:14625868-15125868	0.133020926568914	0.121066860857965	0.271881764220371
MR-PCA	citrate	HMDB0000094	uridine	HMDB0000296	M01564	GCST90200407	17:6345930-6933878	0.148059355114917	0.0830956987633105	0.0747829535112879
MR-PCA	cortisol	HMDB0000063	urea	HMDB0000294	GCST90200378	M01670	14:94554700-95054700	0.0432744390479241	0.154032663948449	0.778753918158874
MR-PCA	orotidine	HMDB0000788	methionine	HMDB0000696	GCST90200681	M01302	3:124271035-124771035	0.113266675548432	0.15616044373735	0.468254236557176
MR-PCA	orotidine	HMDB0000788	methionine	HMDB0000696	GCST90200681	M01302	17:72554076-74203469	0.0023049555346657	0.0420154042084731	0.956250180136481
MR-PCA	1-stearoyl-2-oleoyl-gps (18:0/18:1)	HMDB0010163	ornithine	HMDB0000214	GCST90199652	GCST90200404	3:56598999-57098999	0.0707868347527563	0.100025312943025	0.479138279116661
MR-PCA	n-acetylglucosaminylasparagine	HMDB0000489	eicosapentaenoate (epa; 20:5n3)	HMDB0001999	GCST90200316	M18467	4:178111987-178611987	-0.0537940213825688	0.112279987612114	0.631863185803805
MR-PCA	n-acetylglucosaminylasparagine	HMDB0000489	eicosapentaenoate (epa; 20:5n3)	HMDB0001999	GCST90200316	M18467	6:167457759-167966043	0.0128609555221121	0.0418189514850437	0.758433197218658
MR-PCA	creatinine	HMDB0000562	aspartate	HMDB0000191	M00513	M15996	7:23845366-24345366	-0.0584037133055287	0.136290719237851	0.668270363055739
MR-PCA	orotate	HMDB0000226	1-methylxanthine	HMDB0010738	GCST90200392	GCST90199763	3:123305909-124961335	0.0182140286377994	0.0322798034019834	0.572580851228293
MR-PCA	orotate	HMDB0000226	1-methylxanthine	HMDB0010738	GCST90200392	GCST90199763	7:32831514-33590783	-0.0407679901192417	0.0473014833603985	0.388756026589336
MR-PCA	docosahexaenoate (dha; 22:6n3)	HMDB0002183	inosine 5'-monophosphate (imp)	HMDB0000175	GCST90199651	GCST90200395	11:61376206-61876206	0.0076462207836069	0.16428473182008	0.962877867204318
MR-PCA	aspartate	HMDB0000191	ornithine	HMDB0000214	bioa_004	GCST90200404	2:211431243-211931243	0.469880631782639	0.266414892457345	0.0777795383054582
MR-PCA	aspartate	HMDB0000191	ornithine	HMDB0000214	bioa_004	GCST90200404	4:178111051-178611051	-0.117847359070266	0.106866434810614	0.270134128748657
MR-PCA	aspartate	HMDB0000191	ornithine	HMDB0000214	bioa_004	GCST90200404	12:101969766-102469766	0.196726365767709	0.156810903969625	0.209643910091812
MR-PCA	stearoyl sphingomyelin (d18:1/18:0)	HMDB0001348	lactate	HMDB0000190	GCST90200335	GCST90200408	8:113373776-113873776	-0.0420667806262604	0.111512763561853	0.705997217829746
MR-PCA	stearoyl sphingomyelin (d18:1/18:0)	HMDB0001348	lactate	HMDB0000190	GCST90200335	GCST90200408	11:61368608-61868608	0.0733558785624618	0.12228188797554	0.548578474763609
MR-PCA	stearoyl sphingomyelin (d18:1/18:0)	HMDB0001348	lactate	HMDB0000190	GCST90200335	GCST90200408	14:63982386-64482386	0.0167123647089953	0.102072300265742	0.869943182999796
MR-PCA	stearoyl sphingomyelin (d18:1/18:0)	HMDB0001348	lactate	HMDB0000190	GCST90200335	GCST90200408	19:8013648-8513648	0.0537849947554837	0.0567760945808155	0.343476955235975
MR-PCA	stearoyl sphingomyelin (d18:1/18:0)	HMDB0001348	lactate	HMDB0000190	GCST90200335	GCST90200408	19:45165640-45665640	0.103944011460143	0.0896674820215841	0.246368007488982
MR-PCA	asparagine	HMDB0000168	3-hydroxybutyrate (bhba)	HMDB0000011	bioa_003	met-d-bOHbutyrate	2:27480940-27980940	0.0228750119053824	0.0670669649488782	0.733045472948061
MR-PCA	asparagine	HMDB0000168	3-hydroxybutyrate (bhba)	HMDB0000011	bioa_003	met-d-bOHbutyrate	4:178111051-178611051	0.0230782039363223	0.0603620371286599	0.702216773657491
MR-PCA	asparagine	HMDB0000168	3-hydroxybutyrate (bhba)	HMDB0000011	bioa_003	met-d-bOHbutyrate	7:97252737-97752737	-0.0311477810011732	0.05891658781343	0.597030287422794
MR-PCA	asparagine	HMDB0000168	3-hydroxybutyrate (bhba)	HMDB0000011	bioa_003	met-d-bOHbutyrate	11:61853420-62353420	-0.112905038221881	0.0482472786598936	0.0192768852299455
MR-PCA	asparagine	HMDB0000168	3-hydroxybutyrate (bhba)	HMDB0000011	bioa_003	met-d-bOHbutyrate	12:46900176-47400176	0.0086121256905867	0.0704095856046784	0.902649809051729
MR-PCA	asparagine	HMDB0000168	3-hydroxybutyrate (bhba)	HMDB0000011	bioa_003	met-d-bOHbutyrate	14:103514503-104812812	-0.0545211044491207	0.0192219195353694	0.004562487817645
MR-PCA	n-acetyl-aspartyl-glutamate (naag)	HMDB0001067	caffeine	HMDB0001847	GCST90200684	M00569	11:45663099-50986366	-0.0172931099636645	0.0244833102249564	0.479987678450253
MR-PCA	n-acetyl-aspartyl-glutamate (naag)	HMDB0001067	caffeine	HMDB0001847	GCST90200684	M00569	11:54602007-58367668	-0.0002231025543359	0.0389692718227327	0.99543206473126
MR-PCA	cholesterol	HMDB0000067	inositol 1-phosphate (i1p)	HMDB0000213	M00063	M01481	1:109571511-110071511	0.283570430985326	0.313872029269319	0.366282471919613
MR-PCA	citrulline	HMDB0000904	glycerol 3-phosphate	HMDB0000126	M02132	M15365	10:97115163-97871266	0.0710654231287267	0.130984016479704	0.58743943621398
MR-PCA	histidine	HMDB0000177	kynurenate	HMDB0000715	met-d-His	GCST90200454	1:168963261-169463261	0.365269023680946	0.529237543764963	0.490081170394173
MR-PCA	histidine	HMDB0000177	kynurenate	HMDB0000715	met-d-His	GCST90200454	2:27491237-27991237	1.65914708121075	0.475354426415129	0.0004824120296943
MR-PCA	histidine	HMDB0000177	kynurenate	HMDB0000715	met-d-His	GCST90200454	2:211290507-212074453	0.976733605713697	0.233466039270124	2.8690129251679e-05
MR-PCA	histidine	HMDB0000177	kynurenate	HMDB0000715	met-d-His	GCST90200454	3:148408762-149190142	-0.392899954827727	0.255264046279642	0.12375783461095
MR-PCA	histidine	HMDB0000177	kynurenate	HMDB0000715	met-d-His	GCST90200454	6:134622121-135122121	0.0905506762797652	0.373315484845448	0.808347781516913
MR-PCA	histidine	HMDB0000177	kynurenate	HMDB0000715	met-d-His	GCST90200454	11:8005408-8505408	0.102458190085651	0.331461248703441	0.757237385546967
MR-PCA	histidine	HMDB0000177	kynurenate	HMDB0000715	met-d-His	GCST90200454	12:46932531-47432531	0.195407153764523	0.432999836832963	0.651782785666648
MR-PCA	histidine	HMDB0000177	kynurenate	HMDB0000715	met-d-His	GCST90200454	12:56610020-57110020	-0.369657717282892	0.330159993345999	0.262870582805807
MR-PCA	histidine	HMDB0000177	kynurenate	HMDB0000715	met-d-His	GCST90200454	12:95659569-96755187	0.130446642400964	0.111259437255534	0.241014577117107
MR-PCA	histidine	HMDB0000177	kynurenate	HMDB0000715	met-d-His	GCST90200454	14:21241151-21765620	-0.159184174430553	0.210435597287615	0.449378964384454
MR-PCA	histidine	HMDB0000177	kynurenate	HMDB0000715	met-d-His	GCST90200454	14:24625832-25125832	0.133141717628862	0.332321786441157	0.688684488720705
MR-PCA	histidine	HMDB0000177	kynurenate	HMDB0000715	met-d-His	GCST90200454	14:94599201-95099201	0.94437706599615	0.353024551463342	0.0074706275847097
MR-PCA	histidine	HMDB0000177	kynurenate	HMDB0000715	met-d-His	GCST90200454	15:43028726-45092210	-1.01599164808973	0.438713594764152	0.0205668623064573
MR-PCA	histidine	HMDB0000177	kynurenate	HMDB0000715	met-d-His	GCST90200454	20:38915692-39415692	0.950476581434317	0.389377624532433	0.0146460506544357
MR-PCA	aspartate	HMDB0000191	valine	HMDB0000883	GCST90200370	bioa_022	3:56598999-57098999	0.0113061413018803	0.0308057909034674	0.71360894417273
MR-PCA	3-aminoisobutyrate	HMDB0002166	urea	HMDB0000294	GCST90200310	M01670	5:34511619-35593952	-0.0371200524882367	0.0269233901541972	0.167978396792238
MR-PCA	3-aminoisobutyrate	HMDB0002166	urea	HMDB0000294	GCST90200310	M01670	12:89320-602261	0.0958814585789368	0.078561335079189	0.222288173467326
MR-PCA	alpha-tocopherol	HMDB0001893	kynurenine	HMDB0000684	GCST90200302	M15140	1:62651807-63403953	-0.0015055971301199	0.183531479451222	0.993454642033518
MR-PCA	valine	HMDB0000883	phenylalanine	HMDB0000159	bioa_022	met-d-Phe	2:27492603-27992603	-0.369247832303569	0.136832761234033	0.0069645663321891
MR-PCA	valine	HMDB0000883	phenylalanine	HMDB0000159	bioa_022	met-d-Phe	2:64958074-65458074	0.0043813967736411	0.057032821572871	0.938764851114274
MR-PCA	valine	HMDB0000883	phenylalanine	HMDB0000159	bioa_022	met-d-Phe	2:211173777-211673777	0.249011564254876	0.131603338579632	0.0584727114336971
MR-PCA	valine	HMDB0000883	phenylalanine	HMDB0000159	bioa_022	met-d-Phe	4:88972827-89472827	0.0181918930749533	0.0402503820174144	0.651291884909989
MR-PCA	valine	HMDB0000883	phenylalanine	HMDB0000159	bioa_022	met-d-Phe	11:116381707-116882500	-0.0500199054361183	0.075344082809663	0.506763076194551
MR-PCA	valine	HMDB0000883	phenylalanine	HMDB0000159	bioa_022	met-d-Phe	12:56615040-57115040	0.657466474131967	0.137603547762441	1.77068346604282e-06
MR-PCA	valine	HMDB0000883	phenylalanine	HMDB0000159	bioa_022	met-d-Phe	16:70059237-70559237	0.246728873840185	0.0867766815325777	0.0044654293139624
MR-PCA	valine	HMDB0000883	phenylalanine	HMDB0000159	bioa_022	met-d-Phe	17:6883609-7383609	0.0274490606410589	0.0848339568338448	0.746269519194592
MR-PCA	valine	HMDB0000883	phenylalanine	HMDB0000159	bioa_022	met-d-Phe	17:40470632-40970632	-0.184751709171688	0.161409248446393	0.252368002505573
MR-PCA	valine	HMDB0000883	phenylalanine	HMDB0000159	bioa_022	met-d-Phe	19:49114511-49614511	-0.193353486634474	0.113894651801391	0.0895734568753162
MR-PCA	2-hydroxyglutarate	HMDB0059655	sphingosine 1-phosphate	HMDB0000277	GCST90199865	GCST90199657	2:242459363-242959363	0.108904954727746	0.101778238474399	0.2846094042503
MR-PCA	2-hydroxyglutarate	HMDB0059655	sphingosine 1-phosphate	HMDB0000277	GCST90199865	GCST90199657	14:91386532-91886532	0.0907508979265393	0.0986936411847206	0.357823008578604
MR-PCA	tyrosine	HMDB0000158	n-acetylglucosaminylasparagine	HMDB0000489	M01299	GCST90200316	1:154514715-155014715	-0.238067745683868	0.145008718678454	0.100642279901371
MR-PCA	tyrosine	HMDB0000158	n-acetylglucosaminylasparagine	HMDB0000489	M01299	GCST90200316	6:111242119-112061922	0.0732493125394307	0.118629669551254	0.536930040950892
MR-PCA	tyrosine	HMDB0000158	n-acetylglucosaminylasparagine	HMDB0000489	M01299	GCST90200316	16:71357384-72149586	-0.222242272268216	0.123658577293402	0.0722999255635838
MR-PCA	phenylpyruvate	HMDB0000205	isoleucine	HMDB0000172	GCST90200365	M01125	9:131315554-131815554	0.0083814669325114	0.130780361250781	0.948900064633258
MR-PCA	phenylpyruvate	HMDB0000205	isoleucine	HMDB0000172	GCST90200365	M01125	16:58503995-59003995	-0.0768174179044796	0.148778190046251	0.605629696269381
MR-PCA	threonine	HMDB0000167	alpha-aminoadipic acid	HMDB0000510	GCST90200432	bioa_025	2:27589369-28089369	-0.0820153600141105	0.0814612620154219	0.314029942232428
MR-PCA	threonine	HMDB0000167	alpha-aminoadipic acid	HMDB0000510	GCST90200432	bioa_025	2:211290507-211790507	-0.0924847739170307	0.0898729114262257	0.303450667106586
MR-PCA	threonine	HMDB0000167	alpha-aminoadipic acid	HMDB0000510	GCST90200432	bioa_025	14:100594368-101094368	-0.047433797731014	0.0882994539505624	0.591134703650203
MR-PCA	tryptophan	HMDB0000929	7-methylxanthine	HMDB0001991	GCST90200441	M34390	6:111301079-112053797	-0.127869380480709	0.145913935299489	0.380848345461563
MR-PCA	biliverdin	HMDB0001008	ornithine	HMDB0000214	M02137	bioa_014	2:234046650-234918570	3.37894119516048e-05	0.0163698216242115	0.998353065073691
MR-PCA	5-methylthioadenosine (mta)	HMDB0001173	retinol (vitamin a)	HMDB0000305	GCST90200359	GCST90200405	2:211290507-211790507	0.0104622831470446	0.107493075745752	0.922464464889833
MR-PCA	5-methylthioadenosine (mta)	HMDB0001173	retinol (vitamin a)	HMDB0000305	GCST90200359	GCST90200405	6:149659491-150411114	-0.0150967577151518	0.143109344518385	0.915986156475993
MR-PCA	5-methylthioadenosine (mta)	HMDB0001173	retinol (vitamin a)	HMDB0000305	GCST90200359	GCST90200405	6:160319068-160819068	0.0430553537622418	0.108450719639642	0.691364617932732
MR-PCA	5-methylthioadenosine (mta)	HMDB0001173	retinol (vitamin a)	HMDB0000305	GCST90200359	GCST90200405	16:16009596-16509596	0.173169939512944	0.0932680758059222	0.0633552163328163
MR-PCA	uridine	HMDB0000296	2-hydroxyglutarate	HMDB0059655	GCST90200407	M37253	1:20666238-21166238	0.110009222323632	0.125846117442354	0.382032942012376
MR-PCA	uridine	HMDB0000296	2-hydroxyglutarate	HMDB0059655	GCST90200407	M37253	7:47877194-48377194	-0.111512331777232	0.165392393798419	0.500165798599012
MR-PCA	uridine	HMDB0000296	2-hydroxyglutarate	HMDB0059655	GCST90200407	M37253	22:50686035-51186035	-0.104204359858611	0.145224719311454	0.473041751104599
MR-PCA	sphinganine-1-phosphate	HMDB0001383	2-hydroxyglutarate	HMDB0059655	GCST90199845	M37253	17:74160792-74669333	0.206104706315972	0.138823927413925	0.137637016576529
MR-PCA	glycohyocholate	HMDB0000138	glycochenodeoxycholate	HMDB0000637	GCST90199935	GCST90200342	7:99108524-99608524	0.338985347374858	0.111121545903769	0.0022839857961077
MR-PCA	glycohyocholate	HMDB0000138	glycochenodeoxycholate	HMDB0000637	GCST90199935	GCST90200342	10:45742470-46242470	0.308017221532676	0.123797330946824	0.0128436127001299
MR-PCA	glycohyocholate	HMDB0000138	glycochenodeoxycholate	HMDB0000637	GCST90199935	GCST90200342	13:103468308-103968308	0.304230150346186	0.0672060361072412	5.98757007454401e-06
MR-PCA	glycohyocholate	HMDB0000138	glycochenodeoxycholate	HMDB0000637	GCST90199935	GCST90200342	17:28409010-28909010	0.306729495974875	0.13194694641389	0.0200910775271953
MR-PCA	asparagine	HMDB0000168	isoleucine	HMDB0000172	GCST90200452	M01125	11:61850353-62350353	-0.0932781410510614	0.124262618395853	0.452861352016754
MR-PCA	asparagine	HMDB0000168	isoleucine	HMDB0000172	GCST90200452	M01125	14:103842789-104825326	-0.028937244155624	0.095009565341721	0.760692221743543
MR-PCA	tryptophan	HMDB0000929	tyrosine	HMDB0000158	M00054	met-d-Tyr	3:20813578-21313578	-0.0922931250338361	0.0423332319429394	0.0292457678846591
MR-PCA	tryptophan	HMDB0000929	tyrosine	HMDB0000158	M00054	met-d-Tyr	3:189559163-190059163	-0.0692204887860194	0.035336267492089	0.0501235894749547
MR-PCA	tryptophan	HMDB0000929	tyrosine	HMDB0000158	M00054	met-d-Tyr	4:156579823-157079823	0.0018729293451557	0.0279372473873596	0.946549395495847
MR-PCA	tryptophan	HMDB0000929	tyrosine	HMDB0000158	M00054	met-d-Tyr	5:142947848-143447848	0.0274189083300701	0.0360853484965701	0.447353259455819
MR-PCA	tryptophan	HMDB0000929	tyrosine	HMDB0000158	M00054	met-d-Tyr	5:153760041-154260041	0.0372747373663183	0.036155719567016	0.302564289931792
MR-PCA	tryptophan	HMDB0000929	tyrosine	HMDB0000158	M00054	met-d-Tyr	6:111281159-111781159	1.53836343861346	0.0451235809822194	9.61624176566903e-255
MR-PCA	tryptophan	HMDB0000929	tyrosine	HMDB0000158	M00054	met-d-Tyr	6:125293311-125793311	-0.0161185323083162	0.0440750808038242	0.71458428547756
MR-PCA	tryptophan	HMDB0000929	tyrosine	HMDB0000158	M00054	met-d-Tyr	7:14057409-14557409	-0.0362513682407547	0.0253564046235633	0.152810879706744
MR-PCA	tryptophan	HMDB0000929	tyrosine	HMDB0000158	M00054	met-d-Tyr	11:116404435-116904435	-0.0107059848180975	0.0283506284679721	0.705707126616146
MR-PCA	tryptophan	HMDB0000929	tyrosine	HMDB0000158	M00054	met-d-Tyr	16:53794515-54294515	0.0738286690179273	0.0444167037990057	0.0964761821025364
MR-PCA	tryptophan	HMDB0000929	glutamine	HMDB0000641	GCST90200441	met-d-Gln	4:156527528-157027528	0.0112271334166618	0.0241897760485313	0.642556603631598
MR-PCA	tryptophan	HMDB0000929	glutamine	HMDB0000641	GCST90200441	met-d-Gln	6:111301079-112053797	-0.0714911874042258	0.0263718998455543	0.0067103897602295
MR-PCA	n-acetyl-aspartyl-glutamate (naag)	HMDB0001067	3,7-dimethylurate	HMDB0001982	GCST90200684	GCST90199755	11:45663099-50986366	-0.0120644647965916	0.0239058667847906	0.613793838138342
MR-PCA	n-acetyl-aspartyl-glutamate (naag)	HMDB0001067	3,7-dimethylurate	HMDB0001982	GCST90200684	GCST90199755	11:54602007-58367668	-0.0017253838459104	0.0367732475988559	0.962577354916796
MR-PCA	1-methylnicotinamide	HMDB0000699	gluconate	HMDB0000625	GCST90200406	GCST90200373	6:160317928-160817928	-0.216862779288249	0.0862627798439771	0.0119377690077903
MR-PCA	s-1-pyrroline-5-carboxylate	HMDB0001301	citrulline	HMDB0000904	GCST90200381	bioa_005	8:144432748-145014955	-0.0321481288926084	0.0248916639931163	0.19652277007067
MR-PCA	myo-inositol	HMDB0000211	glycerol	HMDB0000131	GCST90200401	GCST90200325	16:24676314-25176314	0.0683716380821429	0.0965956034396816	0.479061300804075
MR-PCA	myo-inositol	HMDB0000211	glycerol	HMDB0000131	GCST90200401	GCST90200325	19:18383755-18883755	-0.0835565419103382	0.125538291495706	0.505675693043628
MR-PCA	threonine	HMDB0000167	anthranilate	HMDB0001123	bioa_019	GCST90200324	2:27191397-28253174	-0.0928054510966765	0.217543483355586	0.669666005888212
MR-PCA	threonine	HMDB0000167	anthranilate	HMDB0001123	bioa_019	GCST90200324	6:126521687-127323798	-0.112223125873472	0.385669762341188	0.771064754720396
MR-PCA	threonine	HMDB0000167	anthranilate	HMDB0001123	bioa_019	GCST90200324	8:74631674-75131674	0.0003938261766987	0.228033850172464	0.998622013049457
MR-PCA	threonine	HMDB0000167	anthranilate	HMDB0001123	bioa_019	GCST90200324	12:46636543-47464292	-0.00717044861616	0.182453614483738	0.968651112376512
MR-PCA	threonine	HMDB0000167	anthranilate	HMDB0001123	bioa_019	GCST90200324	12:56615040-57115040	0.483073185455431	0.270781141793263	0.0744238880955067
MR-PCA	threonine	HMDB0000167	anthranilate	HMDB0001123	bioa_019	GCST90200324	12:59727701-60227701	0.289777946863461	0.328723136020972	0.378033260821593
MR-PCA	threonine	HMDB0000167	anthranilate	HMDB0001123	bioa_019	GCST90200324	16:1654524-2154524	-0.1173770637082	0.261103120559232	0.653040041440411
MR-PCA	threonine	HMDB0000167	anthranilate	HMDB0001123	bioa_019	GCST90200324	20:42792364-43292364	0.192117403626221	0.335414312044997	0.566796097319797
MR-PCA	asparagine	HMDB0000168	beta-alanine	HMDB0000056	bioa_003	GCST90200361	2:27480940-27980940	0.0327184763517186	0.330088665797979	0.921042781396837
MR-PCA	asparagine	HMDB0000168	beta-alanine	HMDB0000056	bioa_003	GCST90200361	4:178111051-178611051	0.272990770908387	0.231148357821091	0.237594885919362
MR-PCA	asparagine	HMDB0000168	beta-alanine	HMDB0000056	bioa_003	GCST90200361	7:97252737-97752737	-0.142388013130004	0.240343960103164	0.5535597830357
MR-PCA	asparagine	HMDB0000168	beta-alanine	HMDB0000056	bioa_003	GCST90200361	11:61853420-62353420	0.211341776657257	0.174771009752167	0.226566960701945
MR-PCA	asparagine	HMDB0000168	beta-alanine	HMDB0000056	bioa_003	GCST90200361	12:46900176-47400176	0.260558090295983	0.256464276929751	0.309647239997966
MR-PCA	asparagine	HMDB0000168	beta-alanine	HMDB0000056	bioa_003	GCST90200361	14:103514503-104812812	-0.034704583573314	0.12084424345841	0.773971117634377
MR-PCA	creatinine	HMDB0000562	glucuronate	HMDB0000127	bioa_026	GCST90199641	1:109627506-110127506	0.246594528753085	0.455747083123397	0.588454110896704
MR-PCA	creatinine	HMDB0000562	glucuronate	HMDB0000127	bioa_026	GCST90199641	2:73467567-73967567	-1.0052623617199	0.573556117897212	0.0796563442251219
MR-PCA	creatinine	HMDB0000562	glucuronate	HMDB0000127	bioa_026	GCST90199641	2:121056440-121556440	0.25951922125191	0.466022835559154	0.577608797649831
MR-PCA	creatinine	HMDB0000562	glucuronate	HMDB0000127	bioa_026	GCST90199641	2:211315692-211815692	-0.115509080315164	0.388114932656843	0.765996523962664
MR-PCA	creatinine	HMDB0000562	glucuronate	HMDB0000127	bioa_026	GCST90199641	2:217404869-217904869	-0.124442921992396	0.408568832056992	0.76068413944621
MR-PCA	creatinine	HMDB0000562	glucuronate	HMDB0000127	bioa_026	GCST90199641	4:77118847-77618847	0.230972386053602	0.335018072363047	0.490551064133181
MR-PCA	creatinine	HMDB0000562	glucuronate	HMDB0000127	bioa_026	GCST90199641	5:39171736-39671736	0.588622153567767	0.505480076056152	0.244228971230625
MR-PCA	creatinine	HMDB0000562	glucuronate	HMDB0000127	bioa_026	GCST90199641	5:67795622-68295622	0.0716986512835073	0.405323483239073	0.85959289376022
MR-PCA	creatinine	HMDB0000562	glucuronate	HMDB0000127	bioa_026	GCST90199641	5:176567143-177067143	0.301223535396925	0.378776930938343	0.42646627866601
MR-PCA	creatinine	HMDB0000562	glucuronate	HMDB0000127	bioa_026	GCST90199641	6:43564625-44064625	-0.177954207044685	0.421617222473523	0.672970070977125
MR-PCA	creatinine	HMDB0000562	glucuronate	HMDB0000127	bioa_026	GCST90199641	6:160442375-160942375	0.227443016234529	0.297687226130379	0.444847273441802
MR-PCA	creatinine	HMDB0000562	glucuronate	HMDB0000127	bioa_026	GCST90199641	7:77297198-77797198	0.373394266315338	0.526948189570757	0.478574174418019
MR-PCA	creatinine	HMDB0000562	glucuronate	HMDB0000127	bioa_026	GCST90199641	7:151157801-151657801	0.394700113967764	0.386693570342034	0.307394159645521
MR-PCA	creatinine	HMDB0000562	glucuronate	HMDB0000127	bioa_026	GCST90199641	8:23501151-24001151	-0.644389722602836	0.517485007485606	0.213045892448326
MR-PCA	creatinine	HMDB0000562	glucuronate	HMDB0000127	bioa_026	GCST90199641	11:30518678-31018678	-0.305534441666791	0.497047014141865	0.538753335480776
MR-PCA	creatinine	HMDB0000562	glucuronate	HMDB0000127	bioa_026	GCST90199641	15:45399813-46200138	0.0614676146376182	0.23992203240925	0.797797728314081
MR-PCA	creatinine	HMDB0000562	glucuronate	HMDB0000127	bioa_026	GCST90199641	15:75279182-75779182	0.233918440244506	0.528320194290106	0.657940172426684
MR-PCA	creatinine	HMDB0000562	glucuronate	HMDB0000127	bioa_026	GCST90199641	15:75910951-76410951	0.0406746945955434	0.444999368173487	0.927171632891349
MR-PCA	creatinine	HMDB0000562	glucuronate	HMDB0000127	bioa_026	GCST90199641	16:20117645-20617645	0.719416970597363	0.416432465468973	0.0840650280057275
MR-PCA	creatinine	HMDB0000562	glucuronate	HMDB0000127	bioa_026	GCST90199641	17:37370347-37870347	0.0404059767587271	0.518368529858118	0.93786913071669
MR-PCA	creatinine	HMDB0000562	glucuronate	HMDB0000127	bioa_026	GCST90199641	17:58724447-59700441	-0.554297542072509	0.445664355032107	0.213589522016487
MR-PCA	creatinine	HMDB0000562	glucuronate	HMDB0000127	bioa_026	GCST90199641	19:33119611-33619611	-0.0250270386238751	0.421461560944191	0.952648212117814
MR-PCA	creatinine	HMDB0000562	glucuronate	HMDB0000127	bioa_026	GCST90199641	22:40650077-41150077	-0.305862126431228	0.468629306962094	0.513966519786222
MR-PCA	sulfate*	HMDB01448	ornithine	HMDB0000214	GCST90199896	M01493	7:122557611-123057611	0.122323623434858	0.188504797856897	0.516393207129485
MR-PCA	dehydroepiandrosterone sulfate (dhea-s)	HMDB0001032	histidine	HMDB0000177	GCST90199673	M00059	7:98825038-100067196	0.169860071068254	0.124919555758966	0.173907262897024
MR-PCA	tryptophan	HMDB0000929	kynurenine	HMDB0000684	GCST90200441	bioa_027	6:111301079-112053797	0.237911216551877	0.0617373848132759	0.0001163934585628
MR-PCA	4-methyl-2-oxopentanoate	HMDB0000695	allantoin	HMDB0000462	GCST90199655	M01107	4:88953670-89453670	-0.178831793902724	0.159086594023137	0.260963796665823
MR-PCA	theobromine	HMDB0002825	taurochenodeoxycholate	HMDB0000951	GCST90199644	GCST90200337	19:41121480-41621480	0.0045958796392619	0.0903661144959612	0.959438322461592
MR-PCA	beta-citrylglutamate	HMDB0241915	cortisone	HMDB0002802	GCST90199911	GCST90200360	3:183486882-183986882	-0.076700092735932	0.102401145017931	0.453847581290096
MR-PCA	beta-citrylglutamate	HMDB0241915	cortisone	HMDB0002802	GCST90199911	GCST90200360	11:88203934-92094388	0.0109662634093771	0.0254360779211193	0.666373644343516
MR-PCA	betaine	HMDB0000043	citrulline	HMDB0000904	M03141	bioa_005	2:211337631-211837631	0.108175623519269	0.0477392145733457	0.0234532259220458
MR-PCA	betaine	HMDB0000043	citrulline	HMDB0000904	M03141	bioa_005	5:78095798-78666416	-0.0188440083286792	0.0428609287733106	0.660187224319192
MR-PCA	betaine	HMDB0000043	citrulline	HMDB0000904	M03141	bioa_005	12:30349-530349	-0.0965577429359855	0.0659659738243447	0.143262066485814
MR-PCA	betaine	HMDB0000043	citrulline	HMDB0000904	M03141	bioa_005	21:44237404-44737404	0.0389586720919007	0.0557019608578906	0.484294004649424
MR-PCA	arachidonate (20:4n6)	HMDB0001043	alpha-ketoglutarate	HMDB0000208	GCST90200358	GCST90200455	11:61052244-62029047	0.0700833994263424	0.0488185313149008	0.151119018266132
MR-PCA	4-acetamidobutanoate	HMDB0003681	glycine	HMDB0000123	M01558	bioa_008	8:18010431-18510431	-0.0139854682848493	0.0190935860582463	0.46388208884667
MR-PCA	4-acetamidobutanoate	HMDB0003681	glycine	HMDB0000123	M01558	bioa_008	18:22536478-23036478	-0.054703758899927	0.0500579371998434	0.274477716559195
MR-PCA	myo-inositol	HMDB0000211	oleamide	HMDB0002117	GCST90200401	M32458	16:24676314-25176314	0.0203645047180524	0.151650606855081	0.893176677144621
MR-PCA	threonine	HMDB0000167	thyroxine	HMDB0000248	GCST90200432	GCST90200293	2:27589369-28089369	-0.206061678034851	0.103908191629214	0.0473548169779408
MR-PCA	threonine	HMDB0000167	thyroxine	HMDB0000248	GCST90200432	GCST90200293	2:211290507-211790507	0.0739987063374559	0.118042581396888	0.53073693794187
MR-PCA	threonine	HMDB0000167	thyroxine	HMDB0000248	GCST90200432	GCST90200293	12:46938082-47438082	-0.0138867240624453	0.0979150838672523	0.887218903740383
MR-PCA	threonine	HMDB0000167	thyroxine	HMDB0000248	GCST90200432	GCST90200293	14:100594368-101094368	0.0498777972736898	0.110337998450499	0.651236193989037
MR-PCA	valine	HMDB0000883	3-(4-hydroxyphenyl)lactate	HMDB0000755	bioa_022	M32197	2:27492603-27992603	0.854262640248542	0.541347509296232	0.11455870515224
MR-PCA	valine	HMDB0000883	3-(4-hydroxyphenyl)lactate	HMDB0000755	bioa_022	M32197	2:64958074-65458074	-0.394820917653526	0.225621517512776	0.0801311157244509
MR-PCA	valine	HMDB0000883	3-(4-hydroxyphenyl)lactate	HMDB0000755	bioa_022	M32197	2:211173777-211673777	0.496097717324296	0.520744699537134	0.340757429974591
MR-PCA	valine	HMDB0000883	3-(4-hydroxyphenyl)lactate	HMDB0000755	bioa_022	M32197	4:88972827-89472827	0.162882022491253	0.159248480413663	0.306394469219331
MR-PCA	valine	HMDB0000883	3-(4-hydroxyphenyl)lactate	HMDB0000755	bioa_022	M32197	11:116381707-116882500	0.258293646581165	0.298127267231576	0.386277864109909
MR-PCA	valine	HMDB0000883	3-(4-hydroxyphenyl)lactate	HMDB0000755	bioa_022	M32197	12:56615040-57115040	1.06731685339886	0.544470726794796	0.049962691070798
MR-PCA	valine	HMDB0000883	3-(4-hydroxyphenyl)lactate	HMDB0000755	bioa_022	M32197	16:70059237-70559237	0.453320249185785	0.343357051710277	0.186748548248625
MR-PCA	valine	HMDB0000883	3-(4-hydroxyphenyl)lactate	HMDB0000755	bioa_022	M32197	17:6883609-7383609	-0.356974125283046	0.335662055626993	0.287558601677469
MR-PCA	valine	HMDB0000883	3-(4-hydroxyphenyl)lactate	HMDB0000755	bioa_022	M32197	17:40470632-40970632	-0.717486656770281	0.638644860454399	0.261245701245885
MR-PCA	valine	HMDB0000883	3-(4-hydroxyphenyl)lactate	HMDB0000755	bioa_022	M32197	19:49114511-49614511	-0.103640557970367	0.450675254308895	0.81811720275429
MR-PCA	isoleucine	HMDB0000172	pyruvate	HMDB0000243	bioa_010	GCST90200430	2:27480940-27980940	2.37012131732695	0.607370750972872	9.52969410612154e-05
MR-PCA	isoleucine	HMDB0000172	pyruvate	HMDB0000243	bioa_010	GCST90200430	4:88976422-89476422	-0.252620551359445	0.203356727835363	0.214143146743571
MR-PCA	isoleucine	HMDB0000172	pyruvate	HMDB0000243	bioa_010	GCST90200430	12:56615040-57115040	0.551758081733676	0.565658077004555	0.329348565610624
MR-PCA	isoleucine	HMDB0000172	pyruvate	HMDB0000243	bioa_010	GCST90200430	16:70059237-70559237	-0.708225367724132	0.32580725740888	0.0297234906006824
MR-PCA	glycine	HMDB0000123	alanine	HMDB0000161	bioa_008	bioa_001	1:75967169-76725029	0.0669751072461572	0.10712896764711	0.531851583703231
MR-PCA	glycine	HMDB0000123	alanine	HMDB0000161	bioa_008	bioa_001	1:120004506-120504506	-0.0684189006394507	0.114954705535683	0.551722233199523
MR-PCA	glycine	HMDB0000123	alanine	HMDB0000161	bioa_008	bioa_001	2:165258389-165758389	-0.146140971559382	0.153226397717175	0.34020592599608
MR-PCA	glycine	HMDB0000123	alanine	HMDB0000161	bioa_008	bioa_001	2:210575251-212439946	-0.0531807348231446	0.015952602910611	0.0008570787099965
MR-PCA	glycine	HMDB0000123	alanine	HMDB0000161	bioa_008	bioa_001	3:125660381-126160381	-0.154644076491049	0.0615645804349149	0.0120083072908805
MR-PCA	glycine	HMDB0000123	alanine	HMDB0000161	bioa_008	bioa_001	4:186924683-187424683	0.173009988404045	0.125394804187902	0.167672211348715
MR-PCA	glycine	HMDB0000123	alanine	HMDB0000161	bioa_008	bioa_001	5:89976061-90476061	0.259665870701162	0.170787638901019	0.128409967809377
MR-PCA	glycine	HMDB0000123	alanine	HMDB0000161	bioa_008	bioa_001	5:131494202-131994202	0.116894577740423	0.133424103955265	0.380968664242504
MR-PCA	glycine	HMDB0000123	alanine	HMDB0000161	bioa_008	bioa_001	6:160525578-161025578	0.0206210495348108	0.146505275392373	0.888065114284078
MR-PCA	glycine	HMDB0000123	alanine	HMDB0000161	bioa_008	bioa_001	7:55797215-56297215	-0.243976978760564	0.0830733227484517	0.0033152466055815
MR-PCA	glycine	HMDB0000123	alanine	HMDB0000161	bioa_008	bioa_001	8:8933358-9433358	0.0548071114277323	0.066985438137816	0.413246183239688
MR-PCA	glycine	HMDB0000123	alanine	HMDB0000161	bioa_008	bioa_001	8:126232077-126732077	-0.213960304526508	0.171615573850397	0.212492197261623
MR-PCA	glycine	HMDB0000123	alanine	HMDB0000161	bioa_008	bioa_001	9:5720079-6894932	-0.0579502063862745	0.0556106455403277	0.297379051224412
MR-PCA	glycine	HMDB0000123	alanine	HMDB0000161	bioa_008	bioa_001	9:135887106-136387106	0.0568878604182832	0.113439944346644	0.616033367769525
MR-PCA	glycine	HMDB0000123	alanine	HMDB0000161	bioa_008	bioa_001	10:64798306-65575478	0.410218313863276	0.130982966121252	0.0017371171015277
MR-PCA	glycine	HMDB0000123	alanine	HMDB0000161	bioa_008	bioa_001	12:46859387-47359387	1.92666178911103	0.117244452298633	1.1128242485586101e-60
MR-PCA	glycine	HMDB0000123	alanine	HMDB0000161	bioa_008	bioa_001	12:56611458-57111458	1.89197796869769	0.159383399698271	1.68239085395589e-32
MR-PCA	glycine	HMDB0000123	alanine	HMDB0000161	bioa_008	bioa_001	15:58217095-58717095	0.160519580986683	0.114910671846759	0.162441384626996
MR-PCA	glycine	HMDB0000123	alanine	HMDB0000161	bioa_008	bioa_001	16:80861176-81361176	-0.150251035617371	0.0725756808403982	0.0384273499192399
MR-PCA	glycine	HMDB0000123	alanine	HMDB0000161	bioa_008	bioa_001	17:45188952-45974996	-0.212534241801398	0.146837323599608	0.147781304577603
MR-PCA	glycine	HMDB0000123	alanine	HMDB0000161	bioa_008	bioa_001	19:17984588-18484588	0.0367601481934316	0.138413243551281	0.79056069269752
MR-PCA	dimethylglycine	HMDB0000092	hippurate	HMDB0000714	GCST90200424	M15753	5:78080227-78832833	0.018299180612709	0.0481532487164535	0.703930830567945
MR-PCA	dimethylglycine	HMDB0000092	hippurate	HMDB0000714	GCST90200424	M15753	10:103976834-104737382	-0.116899629880676	0.161929238781197	0.470344902687137
MR-PCA	dimethylglycine	HMDB0000092	hippurate	HMDB0000714	GCST90200424	M15753	15:76242337-76742337	-0.0651446656741492	0.130571240440413	0.6178354071202
MR-PCA	7-methylxanthine	HMDB0001991	oleamide	HMDB0002117	GCST90199754	M32458	15:74777880-75578595	0.220087478824171	0.172424416296134	0.201804005411433
MR-PCA	acetate	HMDB0000042	flavin adenine dinucleotide (fad)	HMDB0001248	met-d-Acetate	GCST90200376	2:27480940-27980940	-0.542089697451851	0.550562959713802	0.324815763514004
MR-PCA	acetate	HMDB0000042	flavin adenine dinucleotide (fad)	HMDB0001248	met-d-Acetate	GCST90200376	2:136358646-136858646	-0.960964458795032	0.65062832343069	0.139681230186848
MR-PCA	acetate	HMDB0000042	flavin adenine dinucleotide (fad)	HMDB0001248	met-d-Acetate	GCST90200376	9:4513491-5013491	0.0945423807599743	0.319736936706757	0.76746834929588
MR-PCA	acetate	HMDB0000042	flavin adenine dinucleotide (fad)	HMDB0001248	met-d-Acetate	GCST90200376	12:111634608-112523499	1.13129023011356	0.4976067272011	0.0229983239493502
MR-PCA	acetate	HMDB0000042	flavin adenine dinucleotide (fad)	HMDB0001248	met-d-Acetate	GCST90200376	12:112590766-113090766	-0.0466407361830618	0.573389044174248	0.935169800719116
MR-PCA	acetate	HMDB0000042	flavin adenine dinucleotide (fad)	HMDB0001248	met-d-Acetate	GCST90200376	15:43683941-44183941	0.301289191097538	0.662050497033428	0.649048153431082
MR-PCA	acetate	HMDB0000042	flavin adenine dinucleotide (fad)	HMDB0001248	met-d-Acetate	GCST90200376	20:23910811-24695002	-0.32097610948684	0.32239744655401	0.319448738650392
MR-PCA	acetate	HMDB0000042	flavin adenine dinucleotide (fad)	HMDB0001248	met-d-Acetate	GCST90200376	20:24698737-26432690	-0.0743258756901133	0.240651626102233	0.757433669739643
MR-PCA	acetate	HMDB0000042	flavin adenine dinucleotide (fad)	HMDB0001248	met-d-Acetate	GCST90200376	20:32973832-34017690	0.966926656848069	0.552430128396387	0.0800640000125757
MR-PCA	n-formylanthranilic acid	HMDB0004089	methionine sulfoxide	HMDB0002005	GCST90199960	GCST90199625	2:143548189-144048189	0.0153910640271642	0.100434638960989	0.878205403370833
MR-PCA	n-formylanthranilic acid	HMDB0004089	methionine sulfoxide	HMDB0002005	GCST90199960	GCST90199625	17:75643177-76448530	0.0035184819604547	0.0312775740336152	0.910433183220649
MR-PCA	3-aminoisobutyrate	HMDB0002166	glycine	HMDB0000123	GCST90200310	met-d-Gly	3:66115384-66615384	-0.011971411902747	0.0412983157453655	0.771910707822015
MR-PCA	3-aminoisobutyrate	HMDB0002166	glycine	HMDB0000123	GCST90200310	met-d-Gly	5:34511619-35593952	-0.0053846448789642	0.0070978902647083	0.448076249282495
MR-PCA	3-aminoisobutyrate	HMDB0002166	glycine	HMDB0000123	GCST90200310	met-d-Gly	5:35822024-36322024	0.0118936973875136	0.0228162043330427	0.602169704542016
MR-PCA	3-aminoisobutyrate	HMDB0002166	glycine	HMDB0000123	GCST90200310	met-d-Gly	12:89320-602261	0.11838721901233	0.0191749518817684	6.65601172689225e-10
MR-PCA	5-methylthioadenosine (mta)	HMDB0001173	urate	HMDB0000289	GCST90200359	M01604	6:149659491-150411114	-0.00374264055373	0.159314095323404	0.98125765043643
MR-PCA	dihydroorotate	HMDB03349	glycohyocholate	HMDB0000138	GCST90200444	GCST90199935	5:53379047-53879047	0.0273773714394817	0.0967548446661058	0.777210505760783
MR-PCA	dihydroorotate	HMDB03349	glycohyocholate	HMDB0000138	GCST90200444	GCST90199935	10:104381189-105206827	-0.170344376471274	0.118986880284663	0.152251690801215
MR-PCA	dihydroorotate	HMDB03349	glycohyocholate	HMDB0000138	GCST90200444	GCST90199935	10:125910495-126410495	0.0700755872834522	0.0960971162147264	0.465869338101936
MR-PCA	dihydroorotate	HMDB03349	glycohyocholate	HMDB0000138	GCST90200444	GCST90199935	11:122683181-123183181	0.265226508122404	0.139022226454517	0.056417159607246
MR-PCA	dihydroorotate	HMDB03349	glycohyocholate	HMDB0000138	GCST90200444	GCST90199935	15:77921365-78954732	0.0408676750491434	0.0515205526583906	0.427643525834266
MR-PCA	glycerophosphoethanolamine	HMDB0000114	5-oxoproline	HMDB0000267	GCST90199808	M01494	1:40156715-40656715	-0.0685969691444949	0.159449751760136	0.66704247125629
MR-PCA	glycerophosphoethanolamine	HMDB0000114	5-oxoproline	HMDB0000267	GCST90199808	M01494	22:24208096-24708096	-0.0512847829990437	0.125147734220723	0.681957112511457
MR-PCA	2-oxoarginine*	HMDB0004225	n-acetylaspartate (naa)	HMDB0000812	GCST90199903	GCST90199665	4:102938709-103438709	0.1280621954346	0.133240930545939	0.336485524854623
MR-PCA	2-oxoarginine*	HMDB0004225	n-acetylaspartate (naa)	HMDB0000812	GCST90199903	GCST90199665	6:160310824-160819068	0.0872165874461545	0.0738473235759587	0.237587132428261
MR-PCA	1-methylxanthine	HMDB0010738	3-methyl-2-oxobutyrate	HMDB0000019	M34389	M21047	8:18010431-18510431	-0.0292665414793269	0.0549315905597481	0.594184762603349
MR-PCA	acetoacetate	HMDB0000060	isoursodeoxycholate	HMDB0000686	met-d-Acetoacetate	GCST90199892	5:41395751-42449922	-0.043924086261807	0.31876563628176	0.890402992932219
MR-PCA	acetoacetate	HMDB0000060	isoursodeoxycholate	HMDB0000686	met-d-Acetoacetate	GCST90199892	6:166525103-167025103	-0.388954330747841	0.29441338565553	0.18646257980075
MR-PCA	acetoacetate	HMDB0000060	isoursodeoxycholate	HMDB0000686	met-d-Acetoacetate	GCST90199892	10:113686244-114186244	0.0814158878020436	0.3235901568403	0.801348814910124
MR-PCA	acetoacetate	HMDB0000060	isoursodeoxycholate	HMDB0000686	met-d-Acetoacetate	GCST90199892	11:116373213-116873213	-0.293499135676744	0.310946313569813	0.345225830195545
MR-PCA	acetoacetate	HMDB0000060	isoursodeoxycholate	HMDB0000686	met-d-Acetoacetate	GCST90199892	12:122333527-122833527	-0.945415443565575	0.469830037350571	0.0441936012189992
MR-PCA	pantothenate	HMDB0000210	citrate	HMDB0000094	M01508	met-d-Citrate	2:27200724-27700724	0.0167704278387735	0.0433287847671884	0.698718821757184
MR-PCA	glutamate	HMDB0000148	phenylalanine	HMDB0000159	bioa_007	met-d-Phe	12:121174861-121674861	-0.140262613105688	0.0700555497174237	0.0452672289270467
MR-PCA	valine	HMDB0000883	caffeine	HMDB0001847	bioa_022	M00569	2:27492603-27992603	0.174972954598411	0.544140540170108	0.747787272775477
MR-PCA	valine	HMDB0000883	caffeine	HMDB0001847	bioa_022	M00569	2:64958074-65458074	0.422212677585208	0.226762740380736	0.0626152403345592
MR-PCA	valine	HMDB0000883	caffeine	HMDB0001847	bioa_022	M00569	2:211173777-211673777	0.049588615688629	0.523338136434234	0.924509870066876
MR-PCA	valine	HMDB0000883	caffeine	HMDB0001847	bioa_022	M00569	4:88972827-89472827	0.194387077668329	0.160024696570949	0.224468423749785
MR-PCA	valine	HMDB0000883	caffeine	HMDB0001847	bioa_022	M00569	11:116381707-116882500	0.014654375114123	0.299586503652939	0.960986765464296
MR-PCA	valine	HMDB0000883	caffeine	HMDB0001847	bioa_022	M00569	12:56615040-57115040	1.0330464009688	0.547133964357749	0.0590118490897031
MR-PCA	valine	HMDB0000883	caffeine	HMDB0001847	bioa_022	M00569	16:70059237-70559237	-0.043935782313977	0.345082665607758	0.898687458628481
MR-PCA	valine	HMDB0000883	caffeine	HMDB0001847	bioa_022	M00569	17:6883609-7383609	-0.467843119333268	0.337305815641328	0.165441805287043
MR-PCA	valine	HMDB0000883	caffeine	HMDB0001847	bioa_022	M00569	17:40470632-40970632	0.0538007495041656	0.641855344797362	0.933199008043123
MR-PCA	valine	HMDB0000883	caffeine	HMDB0001847	bioa_022	M00569	19:49114511-49614511	-0.332812390706078	0.452892056776279	0.462424581305625
MR-PCA	adenosine	HMDB0000050	histidine	HMDB0000177	M00555	bioa_009	1:109564880-110064880	-0.0302622867073788	0.0432700701448365	0.484313644079704
MR-PCA	adenosine	HMDB0000050	histidine	HMDB0000177	M00555	bioa_009	6:96128415-96628415	-0.167955208801617	0.0783373534687702	0.0320329655788742
MR-PCA	4-acetamidobutanoate	HMDB0003681	7-methylxanthine	HMDB0001991	M01558	GCST90199754	8:18010431-18510431	-0.000207845415154	0.0506806845393302	0.996727822750809
MR-PCA	4-acetamidobutanoate	HMDB0003681	7-methylxanthine	HMDB0001991	M01558	GCST90199754	18:22536478-23036478	0.129748915365909	0.171008253312017	0.448014705187897
MR-PCA	glutamate	HMDB0000148	tyrosine	HMDB0000158	GCST90200412	met-d-Tyr	5:36388589-36888589	0.0334211542085068	0.0231494877593942	0.148820479363049
MR-PCA	spermidine	HMDB0001257	flavin adenine dinucleotide (fad)	HMDB0001248	GCST90200423	GCST90200376	1:247789451-248289451	-0.0284080951896041	0.0968251797647629	0.769219681862066
MR-PCA	alpha-tocopherol	HMDB0001893	3,7-dimethylurate	HMDB0001982	GCST90200302	GCST90199755	1:62651807-63403953	-0.0559103886003233	0.141252107641878	0.692237929273487
MR-PCA	n-acetylornithine	HMDB0003357	serotonin (5ht)	HMDB0000259	bioa_023	M02342	2:72878681-74437061	-0.0352431791090068	0.0290622092493342	0.225251936647639
MR-PCA	n-acetylornithine	HMDB0003357	serotonin (5ht)	HMDB0000259	bioa_023	M02342	5:950573-1450573	-0.0871234019948589	0.2421943417461	0.719052663611765
MR-PCA	n-acetylornithine	HMDB0003357	serotonin (5ht)	HMDB0000259	bioa_023	M02342	14:23348952-23848952	0.513830352179674	0.261922069536334	0.0497894929989286
MR-PCA	n-acetylornithine	HMDB0003357	serotonin (5ht)	HMDB0000259	bioa_023	M02342	17:37301988-37801988	-0.332103018513404	0.359602377610686	0.355731892713632
MR-PCA	orotate	HMDB0000226	allantoin	HMDB0000462	GCST90200392	M01107	3:123305909-124961335	0.0529037228616295	0.0401786975501584	0.187935599893278
MR-PCA	orotate	HMDB0000226	allantoin	HMDB0000462	GCST90200392	M01107	7:32831514-33590783	0.0952373831590798	0.0741367403192824	0.198925842817837
MR-PCA	pyruvate	HMDB0000243	glycerol 3-phosphate	HMDB0000126	met-d-Pyruvate	GCST90199638	1:25486369-25986369	-0.792903197463108	0.535668755470669	0.138816739938476
MR-PCA	pyruvate	HMDB0000243	glycerol 3-phosphate	HMDB0000126	met-d-Pyruvate	GCST90199638	1:154991807-156271079	-0.285688732328482	0.284766322159071	0.315745471876908
MR-PCA	pyruvate	HMDB0000243	glycerol 3-phosphate	HMDB0000126	met-d-Pyruvate	GCST90199638	1:207429229-207929229	-0.524593803188237	0.499725608240177	0.293826768808058
MR-PCA	pyruvate	HMDB0000243	glycerol 3-phosphate	HMDB0000126	met-d-Pyruvate	GCST90199638	2:27480940-28253616	0.410423083959182	0.427647627283026	0.337194856140204
MR-PCA	pyruvate	HMDB0000243	glycerol 3-phosphate	HMDB0000126	met-d-Pyruvate	GCST90199638	2:60468043-60968043	-0.444849630919961	0.369128739065297	0.228151537383926
MR-PCA	pyruvate	HMDB0000243	glycerol 3-phosphate	HMDB0000126	met-d-Pyruvate	GCST90199638	2:173097338-173854224	0.17924127461993	0.205232116664918	0.38246754148832
MR-PCA	pyruvate	HMDB0000243	glycerol 3-phosphate	HMDB0000126	met-d-Pyruvate	GCST90199638	3:56611222-57111222	-0.394894409508064	0.377035520030648	0.294930531496702
MR-PCA	pyruvate	HMDB0000243	glycerol 3-phosphate	HMDB0000126	met-d-Pyruvate	GCST90199638	5:35956855-36456855	0.331350103285026	0.3894051636607	0.394817415674671
MR-PCA	pyruvate	HMDB0000243	glycerol 3-phosphate	HMDB0000126	met-d-Pyruvate	GCST90199638	5:131157493-131957429	-0.245003657863532	0.420931157210659	0.560531917926153
MR-PCA	pyruvate	HMDB0000243	glycerol 3-phosphate	HMDB0000126	met-d-Pyruvate	GCST90199638	7:50177982-50677982	-0.165719856950054	0.402844699539542	0.680798276531709
MR-PCA	pyruvate	HMDB0000243	glycerol 3-phosphate	HMDB0000126	met-d-Pyruvate	GCST90199638	8:106322270-106822270	0.338579253518605	0.463145646709145	0.464753059353785
MR-PCA	pyruvate	HMDB0000243	glycerol 3-phosphate	HMDB0000126	met-d-Pyruvate	GCST90199638	9:135611502-136391870	0.117853412764892	0.220918344425344	0.593707948161493
MR-PCA	pyruvate	HMDB0000243	glycerol 3-phosphate	HMDB0000126	met-d-Pyruvate	GCST90199638	10:2869150-3388009	-0.403408622792629	0.172064764858173	0.0190517845959852
MR-PCA	pyruvate	HMDB0000243	glycerol 3-phosphate	HMDB0000126	met-d-Pyruvate	GCST90199638	11:56961646-57461646	0.458932920181089	0.426461910959692	0.28186443973728
MR-PCA	pyruvate	HMDB0000243	glycerol 3-phosphate	HMDB0000126	met-d-Pyruvate	GCST90199638	12:48145900-49077761	-0.0090804518608506	0.152778305049575	0.952605254218621
MR-PCA	pyruvate	HMDB0000243	glycerol 3-phosphate	HMDB0000126	met-d-Pyruvate	GCST90199638	16:69379588-70929689	-0.0241334432705166	0.269269368506695	0.928584697453175
MR-PCA	pyruvate	HMDB0000243	glycerol 3-phosphate	HMDB0000126	met-d-Pyruvate	GCST90199638	16:70994871-71494871	-0.413475659919791	0.429119207071218	0.335274100313571
MR-PCA	pyruvate	HMDB0000243	glycerol 3-phosphate	HMDB0000126	met-d-Pyruvate	GCST90199638	16:87636490-88136490	-0.104738305165717	0.399293190841845	0.793083016220885
MR-PCA	pyruvate	HMDB0000243	glycerol 3-phosphate	HMDB0000126	met-d-Pyruvate	GCST90199638	18:43532791-44032791	-0.0467784162570259	0.390694737074345	0.904695949166345
MR-PCA	pyruvate	HMDB0000243	glycerol 3-phosphate	HMDB0000126	met-d-Pyruvate	GCST90199638	21:45449580-45972811	-0.0011800446831976	0.261594248951448	0.996400776223665
MR-PCA	4-methyl-2-oxopentanoate	HMDB0000695	inosine 5'-monophosphate (imp)	HMDB0000175	GCST90199655	GCST90200395	4:88953670-89453670	-0.0353405404843981	0.13178348851527	0.788567517683036
MR-PCA	kynurenine	HMDB0000684	caffeine	HMDB0001847	bioa_027	M00569	1:241473615-241973615	0.253706173432902	0.20421427866051	0.214106435773018
MR-PCA	kynurenine	HMDB0000684	caffeine	HMDB0001847	bioa_027	M00569	5:131338151-131838151	-0.67782239496319	0.350684980930195	0.0532543521892166
MR-PCA	kynurenine	HMDB0000684	caffeine	HMDB0001847	bioa_027	M00569	5:176563404-177063404	-0.043893593609627	0.321550654807372	0.891421281822681
MR-PCA	kynurenine	HMDB0000684	caffeine	HMDB0001847	bioa_027	M00569	8:39556267-40056267	0.351385335055732	0.168075841910515	0.0365607438455668
MR-PCA	kynurenine	HMDB0000684	caffeine	HMDB0001847	bioa_027	M00569	12:111111298-111611298	-0.143484960442554	0.314115391189484	0.647821557276816
MR-PCA	kynurenine	HMDB0000684	caffeine	HMDB0001847	bioa_027	M00569	12:111634608-113433486	0.188655610523699	0.149711903049974	0.207624517071795
MR-PCA	kynurenine	HMDB0000684	caffeine	HMDB0001847	bioa_027	M00569	16:87568569-88128476	-0.0150291083393358	0.0848301667581711	0.859377195542262
MR-PCA	sarcosine	HMDB0000271	glucose	HMDB0000122	bioa_031	GCST90200440	1:157842259-158342259	-0.0046521677640083	0.167838684734292	0.977886995536406
MR-PCA	sarcosine	HMDB0000271	glucose	HMDB0000122	bioa_031	GCST90200440	9:136282183-136851769	0.0719230108538742	0.101173712072453	0.477154665524741
MR-PCA	cholesterol	HMDB0000067	lactate	HMDB0000190	M00063	met-d-Lactate	1:109571511-110071511	0.014452808531919	0.0386512659319987	0.708457538289743
MR-PCA	3-(4-hydroxyphenyl)lactate	HMDB0000755	sphingosine	HMDB0000252	M32197	GCST90200385	17:79879970-80379970	0.0596769537961055	0.138493693041225	0.666540970766041
MR-PCA	n-acetylglucosaminylasparagine	HMDB0000489	isoleucine	HMDB0000172	GCST90200316	GCST90200399	4:178111987-178611987	-0.0409230999007994	0.0904577334142602	0.650980677330058
MR-PCA	n-acetylglucosaminylasparagine	HMDB0000489	isoleucine	HMDB0000172	GCST90200316	GCST90200399	6:167457759-167966043	0.0401426169783816	0.0361969009025093	0.267427156283786
MR-PCA	n-acetylglucosaminylasparagine	HMDB0000489	isoleucine	HMDB0000172	GCST90200316	GCST90200399	14:94594947-95094947	0.142850387256074	0.0841146446757657	0.0894545497487475
MR-PCA	n-acetylglucosaminylasparagine	HMDB0000489	isoleucine	HMDB0000172	GCST90200316	GCST90200399	17:64055051-64555051	0.0083787564285882	0.0923243268514845	0.927688453696068
MR-PCA	asparagine	HMDB0000168	4-methyl-2-oxopentanoate	HMDB0000695	M34283	GCST90199655	11:61916235-62416235	0.0461156500400013	0.147797530374939	0.755026019947267
MR-PCA	asparagine	HMDB0000168	4-methyl-2-oxopentanoate	HMDB0000695	M34283	GCST90199655	14:104016664-104812812	0.219617907527999	0.12168905554622	0.0711143462760068
MR-PCA	eicosapentaenoate (epa; 20:5n3)	HMDB0001999	methionine	HMDB0000696	GCST90200349	GCST90200391	11:61319830-61819830	-0.0517402646068716	0.074051496543485	0.484735448707575
MR-PCA	2-aminobutyrate	HMDB0000452	spermidine	HMDB0001257	GCST90200305	GCST90200423	2:64970910-65470910	-0.0580367168737764	0.0881128948222155	0.510112101113082
MR-PCA	2-aminobutyrate	HMDB0000452	spermidine	HMDB0001257	GCST90200305	GCST90200423	4:88993818-89493818	-0.141626565680266	0.119971207183812	0.237799569630359
MR-PCA	alpha-ketoglutarate	HMDB0000208	7-methylxanthine	HMDB0001991	GCST90200455	M34390	20:44931392-45517926	-0.0076500778568936	0.113202534337022	0.946121027391916
MR-PCA	urate	HMDB0000289	4-methyl-2-oxopentanoate	HMDB0000695	GCST90200307	M22116	4:9672167-10439135	-0.083586624026197	0.0603943342999137	0.166354067432778
MR-PCA	urate	HMDB0000289	4-methyl-2-oxopentanoate	HMDB0000695	GCST90200307	M22116	4:88802323-89302323	0.122312421797039	0.137273081018249	0.372920937449878
MR-PCA	lactate	HMDB0000190	betaine	HMDB0000043	met-d-Lactate	M03141	2:27348097-28101918	0.165252736677251	0.600789008540213	0.783270510315812
MR-PCA	lactate	HMDB0000190	betaine	HMDB0000043	met-d-Lactate	M03141	6:135171067-135671067	-0.96779581893801	0.44324028157751	0.0290022181738513
MR-PCA	lactate	HMDB0000190	betaine	HMDB0000043	met-d-Lactate	M03141	8:106333124-106833124	-0.0069981742216965	0.600768849502419	0.990705894797419
MR-PCA	lactate	HMDB0000190	betaine	HMDB0000043	met-d-Lactate	M03141	9:4513176-5186407	-0.675120849414316	0.34725059999667	0.0518726455064088
MR-PCA	lactate	HMDB0000190	betaine	HMDB0000043	met-d-Lactate	M03141	10:2727379-3389269	0.018148022072129	0.278217823379547	0.947991237585923
MR-PCA	lactate	HMDB0000190	betaine	HMDB0000043	met-d-Lactate	M03141	11:118839742-119339742	-0.338502093017263	0.528824724111081	0.522105883839305
MR-PCA	lactate	HMDB0000190	betaine	HMDB0000043	met-d-Lactate	M03141	12:111162908-111662908	-0.742674684800777	0.570327188256573	0.192851248926159
MR-PCA	lactate	HMDB0000190	betaine	HMDB0000043	met-d-Lactate	M03141	12:111682800-113133476	0.0752883213340919	0.396345685015427	0.849343450657648
MR-PCA	1-methylxanthine	HMDB0010738	creatine	HMDB0000064	M34389	GCST90200323	8:18010431-18510431	0.0036089458332956	0.0560458993440839	0.948657556009316
MR-PCA	beta-citrylglutamate	HMDB0241915	xanthine	HMDB0000292	GCST90199911	M03147	3:183486882-183986882	0.0293434753376116	0.121908357044796	0.80978678827754
MR-PCA	beta-citrylglutamate	HMDB0241915	xanthine	HMDB0000292	GCST90199911	M03147	11:88203934-92094388	-0.0418810324882655	0.0357416419449076	0.241288863043335
MR-PCA	glycerophosphorylcholine (gpc)	HMDB0000086	arachidonate (20:4n6)	HMDB0001043	GCST90199629	GCST90200358	1:40156715-40656715	0.0569326336600273	0.116657559705388	0.62552710538581
MR-PCA	tyrosine	HMDB0000158	3-(4-hydroxyphenyl)lactate	HMDB0000755	bioa_021	GCST90200371	4:99820973-100320973	0.905174762492106	0.550507024684934	0.10012322731917
MR-PCA	tyrosine	HMDB0000158	3-(4-hydroxyphenyl)lactate	HMDB0000755	bioa_021	GCST90200371	6:111242119-112017012	0.723511390507707	0.14065552417359	2.69159660135538e-07
MR-PCA	tyrosine	HMDB0000158	3-(4-hydroxyphenyl)lactate	HMDB0000755	bioa_021	GCST90200371	6:112114361-112614361	-0.706708629043004	0.399555360695017	0.0769376580096892
MR-PCA	tyrosine	HMDB0000158	3-(4-hydroxyphenyl)lactate	HMDB0000755	bioa_021	GCST90200371	7:27926305-28426305	0.328836443556987	0.468399639534163	0.482652673264446
MR-PCA	tyrosine	HMDB0000158	3-(4-hydroxyphenyl)lactate	HMDB0000755	bioa_021	GCST90200371	10:64816186-65575478	0.33495996595979	0.573968641916446	0.559498996297501
MR-PCA	tyrosine	HMDB0000158	3-(4-hydroxyphenyl)lactate	HMDB0000755	bioa_021	GCST90200371	11:61310081-61810081	-0.261077117776377	0.43737623535193	0.550563090536368
MR-PCA	tyrosine	HMDB0000158	3-(4-hydroxyphenyl)lactate	HMDB0000755	bioa_021	GCST90200371	12:46678393-47435518	0.560497139596473	0.393843656539598	0.154693751044315
MR-PCA	tyrosine	HMDB0000158	3-(4-hydroxyphenyl)lactate	HMDB0000755	bioa_021	GCST90200371	12:56615040-57115040	0.312052783778848	0.354477356211002	0.37868708477626
MR-PCA	tyrosine	HMDB0000158	3-(4-hydroxyphenyl)lactate	HMDB0000755	bioa_021	GCST90200371	12:57594049-58094049	0.495638344401428	0.495379765300415	0.317057965280517
MR-PCA	tyrosine	HMDB0000158	3-(4-hydroxyphenyl)lactate	HMDB0000755	bioa_021	GCST90200371	12:59727701-60227701	0.658822697034054	0.428988792955111	0.124597900635176
MR-PCA	tyrosine	HMDB0000158	3-(4-hydroxyphenyl)lactate	HMDB0000755	bioa_021	GCST90200371	12:120845172-121674861	1.27013410578268	0.39477676583988	0.001293817135029
MR-PCA	tyrosine	HMDB0000158	3-(4-hydroxyphenyl)lactate	HMDB0000755	bioa_021	GCST90200371	12:122092964-122592964	0.245871409306353	0.448223025125952	0.583316345649061
MR-PCA	tyrosine	HMDB0000158	3-(4-hydroxyphenyl)lactate	HMDB0000755	bioa_021	GCST90200371	15:60649639-61149639	1.50172075216544	0.531168298047694	0.004695651011056
MR-PCA	tyrosine	HMDB0000158	3-(4-hydroxyphenyl)lactate	HMDB0000755	bioa_021	GCST90200371	16:71153235-72438683	0.513926875809141	0.193366992927003	0.0078657281926604
MR-PCA	docosapentaenoate (n6 dpa; 22:5n6)	HMDB0001976	alpha-ketoglutarate	HMDB0000208	GCST90199796	M33453	11:61347212-61847212	0.125343577086705	0.11480927494501	0.274940890851631
MR-PCA	leucine	HMDB0000687	cystine	HMDB0000192	M00060	M31454	4:88976422-89476422	-0.196051902479488	0.219508556612233	0.371782130730599
MR-PCA	leucine	HMDB0000687	cystine	HMDB0000192	M00060	M31454	6:45295851-45795851	0.0303237950187441	0.437728314103912	0.9447704230654
MR-PCA	sphingosine 1-phosphate	HMDB0000277	phenylalanine	HMDB0000159	GCST90199657	M00064	17:74160792-74684003	0.174608570775568	0.132357104872941	0.187094485821461
MR-PCA	glucose	HMDB0000122	3-methyl-2-oxobutyrate	HMDB0000019	met-d-Glucose	GCST90199677	2:165251927-165751927	0.343307814909852	0.44335173098718	0.438725973971652
MR-PCA	glucose	HMDB0000122	3-methyl-2-oxobutyrate	HMDB0000019	met-d-Glucose	GCST90199677	2:169498833-170056652	0.0835339302177207	0.15505273965855	0.590062631837134
MR-PCA	glucose	HMDB0000122	3-methyl-2-oxobutyrate	HMDB0000019	met-d-Glucose	GCST90199677	3:122819058-123319058	0.0053272848676662	0.38501614919309	0.988960404045587
MR-PCA	glucose	HMDB0000122	3-methyl-2-oxobutyrate	HMDB0000019	met-d-Glucose	GCST90199677	3:151951767-152451767	0.259884915433197	0.464975628826694	0.576215237525636
MR-PCA	glucose	HMDB0000122	3-methyl-2-oxobutyrate	HMDB0000019	met-d-Glucose	GCST90199677	3:170377909-170877909	-0.407487306962033	0.354597839432374	0.250492739125638
MR-PCA	glucose	HMDB0000122	3-methyl-2-oxobutyrate	HMDB0000019	met-d-Glucose	GCST90199677	4:185468314-185968314	-0.126785288021234	0.416831970871326	0.761002934679548
MR-PCA	glucose	HMDB0000122	3-methyl-2-oxobutyrate	HMDB0000019	met-d-Glucose	GCST90199677	5:95479406-95979406	-0.941117243070953	0.499936944830924	0.0597719736726871
MR-PCA	glucose	HMDB0000122	3-methyl-2-oxobutyrate	HMDB0000019	met-d-Glucose	GCST90199677	6:7000270-7500270	-0.226037866136279	0.399912314509074	0.571925107989365
MR-PCA	glucose	HMDB0000122	3-methyl-2-oxobutyrate	HMDB0000019	met-d-Glucose	GCST90199677	7:14801789-15301789	-0.496807889284764	0.318002786579643	0.118223155237296
MR-PCA	glucose	HMDB0000122	3-methyl-2-oxobutyrate	HMDB0000019	met-d-Glucose	GCST90199677	7:43935955-44473721	-0.0483865655918981	0.227355981305643	0.831465079608909
MR-PCA	glucose	HMDB0000122	3-methyl-2-oxobutyrate	HMDB0000019	met-d-Glucose	GCST90199677	8:117934783-118434783	-0.246360632001994	0.413127347596631	0.550954145465386
MR-PCA	glucose	HMDB0000122	3-methyl-2-oxobutyrate	HMDB0000019	met-d-Glucose	GCST90199677	9:21884068-22384068	0.336486051821736	0.314283642991463	0.284329309325703
MR-PCA	glucose	HMDB0000122	3-methyl-2-oxobutyrate	HMDB0000019	met-d-Glucose	GCST90199677	10:2888477-3388477	0.0763674444439033	0.281134415210365	0.785898588575481
MR-PCA	glucose	HMDB0000122	3-methyl-2-oxobutyrate	HMDB0000019	met-d-Glucose	GCST90199677	10:112762852-113262852	-0.359328995556845	0.355785435476032	0.31251453916374
MR-PCA	glucose	HMDB0000122	3-methyl-2-oxobutyrate	HMDB0000019	met-d-Glucose	GCST90199677	10:114504071-115004071	0.0859255259755957	0.411494487508597	0.834593980515344
MR-PCA	glucose	HMDB0000122	3-methyl-2-oxobutyrate	HMDB0000019	met-d-Glucose	GCST90199677	12:4134844-4634844	0.353546095369277	0.277605144236127	0.202820305467196
MR-PCA	glucose	HMDB0000122	3-methyl-2-oxobutyrate	HMDB0000019	met-d-Glucose	GCST90199677	12:111682800-112523499	0.548527204260379	0.482330477566572	0.255436503490011
MR-PCA	glucose	HMDB0000122	3-methyl-2-oxobutyrate	HMDB0000019	met-d-Glucose	GCST90199677	12:121166650-121666650	0.125727961130336	0.480745120456802	0.793685919100998
MR-PCA	glucose	HMDB0000122	3-methyl-2-oxobutyrate	HMDB0000019	met-d-Glucose	GCST90199677	13:28213465-28721145	0.524865567082103	0.361162337279742	0.146149435657692
MR-PCA	glucose	HMDB0000122	3-methyl-2-oxobutyrate	HMDB0000019	met-d-Glucose	GCST90199677	17:43272775-44380160	1.26948915617909	0.684507325270122	0.0636529775785497
MR-PCA	glucose	HMDB0000122	3-methyl-2-oxobutyrate	HMDB0000019	met-d-Glucose	GCST90199677	17:44543627-45043627	0.657525219092981	0.53806843785536	0.221703699666434
MR-PCA	glucose	HMDB0000122	3-methyl-2-oxobutyrate	HMDB0000019	met-d-Glucose	GCST90199677	20:22311971-22811971	-0.944316767988467	0.691724826728543	0.172201993466976
MR-PCA	3-hydroxybutyrate (bhba)	HMDB0000011	alanine	HMDB0000161	met-d-bOHbutyrate	GCST90200431	1:230050269-230550269	-0.0778013436265339	0.345004141284283	0.821583764950881
MR-PCA	3-hydroxybutyrate (bhba)	HMDB0000011	alanine	HMDB0000161	met-d-bOHbutyrate	GCST90200431	5:41452897-42471829	0.0670525359086963	0.371140111172757	0.856629458762902
MR-PCA	3-hydroxybutyrate (bhba)	HMDB0000011	alanine	HMDB0000161	met-d-bOHbutyrate	GCST90200431	8:8059014-8559014	0.335071710023327	0.551542870373301	0.5435078160798
MR-PCA	3-hydroxybutyrate (bhba)	HMDB0000011	alanine	HMDB0000161	met-d-bOHbutyrate	GCST90200431	8:8580720-9433358	-0.575538916961263	0.345697168554136	0.095939807549576
MR-PCA	3-hydroxybutyrate (bhba)	HMDB0000011	alanine	HMDB0000161	met-d-bOHbutyrate	GCST90200431	8:9546321-10530228	0.301947791835589	0.442128349208136	0.494643817804159
MR-PCA	3-hydroxybutyrate (bhba)	HMDB0000011	alanine	HMDB0000161	met-d-bOHbutyrate	GCST90200431	8:10591858-11909109	0.630663119856729	0.415790970959096	0.129322425940042
MR-PCA	3-hydroxybutyrate (bhba)	HMDB0000011	alanine	HMDB0000161	met-d-bOHbutyrate	GCST90200431	9:107339744-107915739	-0.690561475628045	0.305570162043536	0.0238267537146122
MR-PCA	3-hydroxybutyrate (bhba)	HMDB0000011	alanine	HMDB0000161	met-d-bOHbutyrate	GCST90200431	10:113694271-114194271	-0.09607590302206	0.294068314096881	0.743885064758751
MR-PCA	3-hydroxybutyrate (bhba)	HMDB0000011	alanine	HMDB0000161	met-d-bOHbutyrate	GCST90200431	11:116451535-117240760	-0.372984607887518	0.446330438527523	0.403341017695835
MR-PCA	3-hydroxybutyrate (bhba)	HMDB0000011	alanine	HMDB0000161	met-d-bOHbutyrate	GCST90200431	12:122375755-122875755	-0.002841886134804	0.492943092788991	0.995400108971986
MR-PCA	3-hydroxybutyrate (bhba)	HMDB0000011	alanine	HMDB0000161	met-d-bOHbutyrate	GCST90200431	14:94393207-95094947	0.0437914197688563	0.233649334326112	0.851328451903059
MR-PCA	3-hydroxybutyrate (bhba)	HMDB0000011	alanine	HMDB0000161	met-d-bOHbutyrate	GCST90200431	15:58430643-58980498	0.185819206231151	0.31658326067239	0.557235884648082
MR-PCA	3-hydroxybutyrate (bhba)	HMDB0000011	alanine	HMDB0000161	met-d-bOHbutyrate	GCST90200431	16:71899923-73042963	0.154183009737952	0.323481858442109	0.633621540336015
MR-PCA	3-hydroxybutyrate (bhba)	HMDB0000011	alanine	HMDB0000161	met-d-bOHbutyrate	GCST90200431	17:6935779-7435779	0.012834557570935	0.31417449154546	0.967414134523724
MR-PCA	3-hydroxybutyrate (bhba)	HMDB0000011	alanine	HMDB0000161	met-d-bOHbutyrate	GCST90200431	19:45161941-45661941	0.364294270475723	0.319714104566989	0.254520682821761
MR-PCA	leucine	HMDB0000687	valine	HMDB0000883	met-d-Leu	met-d-Val	1:100446185-100946185	0.665021426027511	0.132340590364175	5.03235159364948e-07
MR-PCA	leucine	HMDB0000687	valine	HMDB0000883	met-d-Leu	met-d-Val	2:27480940-28253616	1.02787126546908	0.0902672727085799	4.855496370015979e-30
MR-PCA	leucine	HMDB0000687	valine	HMDB0000883	met-d-Leu	met-d-Val	2:64975088-65475088	1.69695728001957	0.116419574301008	3.97951673298031e-48
MR-PCA	leucine	HMDB0000687	valine	HMDB0000883	met-d-Leu	met-d-Val	2:165251927-165751927	1.04931861013575	0.115399444587602	9.64088666966278e-20
MR-PCA	leucine	HMDB0000687	valine	HMDB0000883	met-d-Leu	met-d-Val	3:136107693-136607693	1.00723176694038	0.154634400058404	7.335448190512949e-11
MR-PCA	leucine	HMDB0000687	valine	HMDB0000883	met-d-Leu	met-d-Val	4:86953335-87453335	0.908560635925029	0.0968923172460489	6.786735810400821e-21
MR-PCA	leucine	HMDB0000687	valine	HMDB0000883	met-d-Leu	met-d-Val	4:87663610-88163610	0.938664557933832	0.105761512781362	6.974869388799473e-19
MR-PCA	leucine	HMDB0000687	valine	HMDB0000883	met-d-Leu	met-d-Val	4:88670985-89475171	1.14216262181874	0.0412014372608532	3.85294689295425e-169
MR-PCA	leucine	HMDB0000687	valine	HMDB0000883	met-d-Leu	met-d-Val	8:76204025-76704025	0.826840235684488	0.112584570148757	2.07039657509076e-13
MR-PCA	leucine	HMDB0000687	valine	HMDB0000883	met-d-Leu	met-d-Val	12:56220625-57115338	0.956450552017172	0.0806494907580687	1.92463012372395e-32
MR-PCA	leucine	HMDB0000687	valine	HMDB0000883	met-d-Leu	met-d-Val	12:111660219-112160219	0.821836967614063	0.160856440728678	3.23640288768849e-07
MR-PCA	leucine	HMDB0000687	valine	HMDB0000883	met-d-Leu	met-d-Val	16:69315747-70908300	0.973797911705674	0.0602518693938256	9.3298008372581e-59
MR-PCA	leucine	HMDB0000687	valine	HMDB0000883	met-d-Leu	met-d-Val	16:71899923-72399923	0.350888690786424	0.0905467763276481	0.0001065283515596
MR-PCA	leucine	HMDB0000687	valine	HMDB0000883	met-d-Leu	met-d-Val	17:6935779-7435779	1.25893284878605	0.0800706991396294	1.05610961992516e-55
MR-PCA	leucine	HMDB0000687	valine	HMDB0000883	met-d-Leu	met-d-Val	19:13901809-14401809	0.913026380000508	0.0922225599880928	4.152366210728261e-23
MR-PCA	leucine	HMDB0000687	valine	HMDB0000883	met-d-Leu	met-d-Val	19:49054215-49554215	0.977043445655785	0.0895401340241433	1.0123910895075899e-27
MR-PCA	leucine	HMDB0000687	valine	HMDB0000883	met-d-Leu	met-d-Val	22:18665282-19165282	1.02969997999979	0.0967703841088055	1.92775645896221e-26
MR-PCA	arginine	HMDB0000517	alanine	HMDB0000161	bioa_002	M32339	2:24182937-24682937	-0.0173636769650897	0.337128856703739	0.958923459961002
MR-PCA	arginine	HMDB0000517	alanine	HMDB0000161	bioa_002	M32339	2:211333022-211833022	0.274800309201987	0.216071599424495	0.203443450376986
MR-PCA	arginine	HMDB0000517	alanine	HMDB0000161	bioa_002	M32339	2:219037276-219788019	0.0835494344871924	0.291655892711105	0.774521394881718
MR-PCA	arginine	HMDB0000517	alanine	HMDB0000161	bioa_002	M32339	4:144583533-145083533	-0.0496375689666431	0.242190081966804	0.837608894092451
MR-PCA	arginine	HMDB0000517	alanine	HMDB0000161	bioa_002	M32339	5:177386199-177886199	0.244608655939055	0.251394748601822	0.330550207033926
MR-PCA	arginine	HMDB0000517	alanine	HMDB0000161	bioa_002	M32339	6:131339506-132265729	-0.0225736595004956	0.142772151474688	0.874370371266842
MR-PCA	arginine	HMDB0000517	alanine	HMDB0000161	bioa_002	M32339	6:135177817-135677817	-0.170223993148272	0.317591285861399	0.591969292058402
MR-PCA	arginine	HMDB0000517	alanine	HMDB0000161	bioa_002	M32339	6:139590693-140090693	-4.87134105878887e-05	0.250536828348573	0.999844862417141
MR-PCA	arginine	HMDB0000517	alanine	HMDB0000161	bioa_002	M32339	10:99898951-100398951	0.105369199389506	0.358720980458557	0.76895978485467
MR-PCA	arginine	HMDB0000517	alanine	HMDB0000161	bioa_002	M32339	12:46680313-47435518	1.38828577266938	0.277198369401785	5.49199156677139e-07
MR-PCA	arginine	HMDB0000517	alanine	HMDB0000161	bioa_002	M32339	16:68076200-68576200	-0.700120471273318	0.302232656437131	0.0205312510241795
MR-PCA	arginine	HMDB0000517	alanine	HMDB0000161	bioa_002	M32339	19:12757458-13257458	-0.216827512822032	0.175343799205415	0.216241189634094
MR-PCA	ergothioneine	HMDB0003045	ergothioneine	HMDB0003045	GCST90199879	M37459	5:130173559-131971204	0.341717844217831	0.223039465677112	0.125498778758782
MR-PCA	ergothioneine	HMDB0003045	ergothioneine	HMDB0003045	GCST90199879	M37459	6:110510008-111010008	0.812157402382834	0.257403185683181	0.0016039052923614
MR-PCA	arginine	HMDB0000517	phenylpyruvate	HMDB0000205	bioa_002	GCST90200365	2:24182937-24682937	0.614331914064678	0.271682695131455	0.0237461907810999
MR-PCA	arginine	HMDB0000517	phenylpyruvate	HMDB0000205	bioa_002	GCST90200365	2:211333022-211833022	0.119148964186939	0.207061877841682	0.565002649326077
MR-PCA	arginine	HMDB0000517	phenylpyruvate	HMDB0000205	bioa_002	GCST90200365	2:219037276-219788019	0.247054929141134	0.274174625576627	0.367542571792604
MR-PCA	arginine	HMDB0000517	phenylpyruvate	HMDB0000205	bioa_002	GCST90200365	4:144583533-145083533	-0.284838082837058	0.236646560938058	0.228727418345521
MR-PCA	arginine	HMDB0000517	phenylpyruvate	HMDB0000205	bioa_002	GCST90200365	5:177386199-177886199	0.0310657507328756	0.285995846484265	0.913501451046318
MR-PCA	arginine	HMDB0000517	phenylpyruvate	HMDB0000205	bioa_002	GCST90200365	6:131339506-132265729	-0.134005457478028	0.132001522655467	0.310019484677754
MR-PCA	arginine	HMDB0000517	phenylpyruvate	HMDB0000205	bioa_002	GCST90200365	6:135177817-135677817	-0.0575965530178371	0.306025883421447	0.850713515523407
MR-PCA	arginine	HMDB0000517	phenylpyruvate	HMDB0000205	bioa_002	GCST90200365	10:99898951-100398951	-0.0888204966137853	0.340471790650647	0.794189089775196
MR-PCA	arginine	HMDB0000517	phenylpyruvate	HMDB0000205	bioa_002	GCST90200365	12:46680313-47435518	0.149275924531395	0.267592389978633	0.576948067710549
MR-PCA	arginine	HMDB0000517	phenylpyruvate	HMDB0000205	bioa_002	GCST90200365	19:12757458-13257458	0.0936805554219463	0.167600114277252	0.576193924119347
MR-PCA	pyruvate	HMDB0000243	ornithine	HMDB0000214	met-d-Pyruvate	GCST90200404	1:25486369-25986369	0.87972084997277	0.534005206385906	0.0994755965069301
MR-PCA	pyruvate	HMDB0000243	ornithine	HMDB0000214	met-d-Pyruvate	GCST90200404	1:154991807-156271079	-0.380500112548237	0.283861107024059	0.180100815997521
MR-PCA	pyruvate	HMDB0000243	ornithine	HMDB0000214	met-d-Pyruvate	GCST90200404	1:207429229-207929229	-0.0819255245713238	0.498105175870403	0.869357738219444
MR-PCA	pyruvate	HMDB0000243	ornithine	HMDB0000214	met-d-Pyruvate	GCST90200404	2:27480940-28253616	-0.610928928420594	0.426252070692192	0.151784295458002
MR-PCA	pyruvate	HMDB0000243	ornithine	HMDB0000214	met-d-Pyruvate	GCST90200404	2:60468043-60968043	-0.161011630068978	0.367932007974583	0.661667239395115
MR-PCA	pyruvate	HMDB0000243	ornithine	HMDB0000214	met-d-Pyruvate	GCST90200404	2:173097338-173854224	-0.00579299765501	0.204561795131299	0.977407679384491
MR-PCA	pyruvate	HMDB0000243	ornithine	HMDB0000214	met-d-Pyruvate	GCST90200404	3:56611222-57111222	-0.307687981395028	0.37572070646409	0.412827835840051
MR-PCA	pyruvate	HMDB0000243	ornithine	HMDB0000214	met-d-Pyruvate	GCST90200404	5:35956855-36456855	-0.90156687858012	0.388080241512153	0.0201713357467577
MR-PCA	pyruvate	HMDB0000243	ornithine	HMDB0000214	met-d-Pyruvate	GCST90200404	5:131157493-131957429	-0.557619039374291	0.4195045128698	0.183771270366526
MR-PCA	pyruvate	HMDB0000243	ornithine	HMDB0000214	met-d-Pyruvate	GCST90200404	7:50177982-50677982	0.358169248787375	0.401521734832278	0.372377098711688
MR-PCA	pyruvate	HMDB0000243	ornithine	HMDB0000214	met-d-Pyruvate	GCST90200404	8:106322270-106822270	0.272538001266124	0.461635584676156	0.554939422837297
MR-PCA	pyruvate	HMDB0000243	ornithine	HMDB0000214	met-d-Pyruvate	GCST90200404	9:135611502-136391870	-0.0240587577200925	0.220201931668406	0.91299809211989
MR-PCA	pyruvate	HMDB0000243	ornithine	HMDB0000214	met-d-Pyruvate	GCST90200404	10:2869150-3388009	0.172238063860083	0.171543912784753	0.315356204689427
MR-PCA	pyruvate	HMDB0000243	ornithine	HMDB0000214	met-d-Pyruvate	GCST90200404	11:56961646-57461646	-0.101888481692139	0.425044749464999	0.810553249297963
MR-PCA	pyruvate	HMDB0000243	ornithine	HMDB0000214	met-d-Pyruvate	GCST90200404	12:48145900-49077761	0.0129660527344818	0.152272421504335	0.932141847764743
MR-PCA	pyruvate	HMDB0000243	ornithine	HMDB0000214	met-d-Pyruvate	GCST90200404	16:69379588-70929689	-0.69068543368553	0.268375572513923	0.0100652994721199
MR-PCA	pyruvate	HMDB0000243	ornithine	HMDB0000214	met-d-Pyruvate	GCST90200404	16:70994871-71494871	-1.13707928900019	0.427722298839059	0.0078500483922376
MR-PCA	pyruvate	HMDB0000243	ornithine	HMDB0000214	met-d-Pyruvate	GCST90200404	16:87636490-88136490	0.0572481197403179	0.397973302203006	0.885619593345789
MR-PCA	pyruvate	HMDB0000243	ornithine	HMDB0000214	met-d-Pyruvate	GCST90200404	18:43532791-44032791	0.412804972996445	0.389422268110507	0.289124308854856
MR-PCA	pyruvate	HMDB0000243	ornithine	HMDB0000214	met-d-Pyruvate	GCST90200404	21:45449580-45972811	0.357506799952183	0.260733689897738	0.170326048191947
MR-PCA	phenylalanine	HMDB0000159	tryptophan	HMDB0000929	GCST90200396	GCST90200441	12:103005621-103594137	0.18460069019681	0.0943185560917153	0.0503234451944581
MR-PCA	beta-alanine	HMDB0000056	urea	HMDB0000294	GCST90200361	GCST90200417	3:30500404-31000404	0.0514505469903779	0.0733521255382646	0.483041802399103
MR-PCA	betaine	HMDB0000043	glycochenodeoxycholate	HMDB0000637	GCST90200425	GCST90200342	2:211290507-211790507	-0.0681772884665827	0.102096626695621	0.504279018091606
MR-PCA	betaine	HMDB0000043	glycochenodeoxycholate	HMDB0000637	GCST90200425	GCST90200342	5:78081434-78907016	0.0839724098540504	0.0600270340483151	0.161840015153707
MR-PCA	betaine	HMDB0000043	glycochenodeoxycholate	HMDB0000637	GCST90200425	GCST90200342	6:160264283-160825366	0.0189597453788921	0.075258679108602	0.801096954148944
MR-PCA	betaine	HMDB0000043	glycochenodeoxycholate	HMDB0000637	GCST90200425	GCST90200342	12:68601-568601	0.188422333581312	0.07059818883509	0.0076091030521101
MR-PCA	betaine	HMDB0000043	glycochenodeoxycholate	HMDB0000637	GCST90200425	GCST90200342	17:17178278-17678278	-0.0203796363488003	0.107895261694384	0.85018411363606
MR-PCA	betaine	HMDB0000043	glycochenodeoxycholate	HMDB0000637	GCST90200425	GCST90200342	21:44165982-44665982	-0.135767674545638	0.117501799288344	0.24790542841084
MR-PCA	1-(1-enyl-stearoyl)-2-arachidonoyl-gpe (p-18:0/20:4)*	HMDB0005779	cystathionine	HMDB0000099	GCST90200058	GCST90200383	11:61307803-62000560	-0.08321189985673	0.0566173009655655	0.141636070973133
MR-PCA	1-(1-enyl-stearoyl)-2-arachidonoyl-gpe (p-18:0/20:4)*	HMDB0005779	cystathionine	HMDB0000099	GCST90200058	GCST90200383	19:45162079-45662079	0.0443201878370266	0.0868912960899987	0.610006094749409
MR-PCA	1-(1-enyl-stearoyl)-2-arachidonoyl-gpe (p-18:0/20:4)*	HMDB0005779	cystathionine	HMDB0000099	GCST90200058	GCST90200383	19:55491205-55991205	0.0451947919245975	0.0865845207367647	0.60168905024751
MR-PCA	4-methyl-2-oxopentanoate	HMDB0000695	lactate	HMDB0000190	M22116	M00527	4:88976422-89476422	-0.0496894649419347	0.147971005490246	0.737017606307951
MR-PCA	4-methyl-2-oxopentanoate	HMDB0000695	lactate	HMDB0000190	M22116	M00527	13:48209901-48709901	0.127201563878661	0.182367402340934	0.485488907703808
MR-PCA	3-(4-hydroxyphenyl)lactate	HMDB0000755	3-hydroxybutyrate (bhba)	HMDB0000011	GCST90200371	met-d-bOHbutyrate	6:111301079-111801079	-0.0061110389150939	0.034856074859849	0.860826577334856
MR-PCA	3-(4-hydroxyphenyl)lactate	HMDB0000755	3-hydroxybutyrate (bhba)	HMDB0000011	GCST90200371	met-d-bOHbutyrate	17:79941425-80441425	0.028126948709363	0.0250043408041702	0.260638772393739
MR-PCA	3-methyl-2-oxobutyrate	HMDB0000019	glycochenodeoxycholate	HMDB0000637	GCST90199677	GCST90200342	4:88953670-89453670	0.0992765510204357	0.0888435549976826	0.263810045652818
MR-PCA	1-(1-enyl-stearoyl)-2-arachidonoyl-gpe (p-18:0/20:4)*	HMDB0005779	myo-inositol	HMDB0000211	GCST90200058	M19934	11:61307803-62000560	-0.008578623154307	0.0590566273120223	0.884504826758666
MR-PCA	phenylalanine	HMDB0000159	3-methyl-2-oxovalerate	HMDB0000491	GCST90200396	M15676	12:103005621-103594137	-0.150934627393238	0.10480944695742	0.149843042033231
MR-PCA	2-aminobutyrate	HMDB0000452	glycine	HMDB0000123	GCST90200305	M32338	2:64970910-65470910	-0.270532473545205	0.0933258685820645	0.0037460085178759
MR-PCA	2-aminobutyrate	HMDB0000452	glycine	HMDB0000123	GCST90200305	M32338	4:88993818-89493818	-0.171402642503587	0.120239482883129	0.154009693984921
MR-PCA	n-acetylornithine	HMDB0003357	glycerol	HMDB0000131	bioa_023	GCST90200325	2:72878681-74437061	0.0030506312742403	0.0238092987828706	0.898047895917884
MR-PCA	n-acetylornithine	HMDB0003357	glycerol	HMDB0000131	bioa_023	GCST90200325	5:950573-1450573	-0.192294292135423	0.234477055581055	0.412159931582957
MR-PCA	n-acetylornithine	HMDB0003357	glycerol	HMDB0000131	bioa_023	GCST90200325	17:37301988-37801988	0.237790416118885	0.293037594222217	0.417097382372277
MR-PCA	thyroxine	HMDB0000248	leucine	HMDB0000687	GCST90200293	M00060	2:234397317-234897317	-0.0547037332696633	0.158563843575346	0.730098129401182
MR-PCA	pantothenate	HMDB0000210	4-methyl-2-oxopentanoate	HMDB0000695	M01508	M22116	2:27200724-27700724	0.380163520099274	0.171657005880723	0.0267827639183937
MR-PCA	valine	HMDB0000883	glycochenodeoxycholate	HMDB0000637	M01649	GCST90200342	4:88976422-89476422	0.0270207176160567	0.125524841552801	0.829563121963013
MR-PCA	arginine	HMDB0000517	sphinganine-1-phosphate	HMDB0001383	bioa_002	GCST90199845	2:24182937-24682937	0.606927078624478	0.273589005493649	0.0265282611513325
MR-PCA	arginine	HMDB0000517	sphinganine-1-phosphate	HMDB0001383	bioa_002	GCST90199845	2:211333022-211833022	0.239153738581133	0.208522288124339	0.251423891628335
MR-PCA	arginine	HMDB0000517	sphinganine-1-phosphate	HMDB0001383	bioa_002	GCST90199845	2:219037276-219788019	-0.112634068277176	0.27613337413295	0.683349047092464
MR-PCA	arginine	HMDB0000517	sphinganine-1-phosphate	HMDB0001383	bioa_002	GCST90199845	4:144583533-145083533	0.387692106687584	0.238283787656152	0.103733190193226
MR-PCA	arginine	HMDB0000517	sphinganine-1-phosphate	HMDB0001383	bioa_002	GCST90199845	5:177386199-177886199	0.057870143567859	0.288014906824324	0.840755187262378
MR-PCA	arginine	HMDB0000517	sphinganine-1-phosphate	HMDB0001383	bioa_002	GCST90199845	6:131339506-132265729	0.0548415497602642	0.132933337607157	0.67993688451588
MR-PCA	arginine	HMDB0000517	sphinganine-1-phosphate	HMDB0001383	bioa_002	GCST90199845	6:135177817-135677817	0.133287320392285	0.308180837556108	0.665380155061176
MR-PCA	arginine	HMDB0000517	sphinganine-1-phosphate	HMDB0001383	bioa_002	GCST90199845	10:99898951-100398951	0.130920957327964	0.342884298878261	0.702592991325785
MR-PCA	arginine	HMDB0000517	sphinganine-1-phosphate	HMDB0001383	bioa_002	GCST90199845	12:46680313-47435518	0.0695481775792973	0.269431167571789	0.796306836221976
MR-PCA	arginine	HMDB0000517	sphinganine-1-phosphate	HMDB0001383	bioa_002	GCST90199845	19:12757458-13257458	0.0760775533237448	0.168784393197122	0.652178333513631
MR-PCA	s-1-pyrroline-5-carboxylate	HMDB0001301	dehydroepiandrosterone sulfate (dhea-s)	HMDB0001032	GCST90200381	GCST90199673	1:18949448-19449448	-0.0029583201238998	0.0789414188597788	0.970106369686603
MR-PCA	s-1-pyrroline-5-carboxylate	HMDB0001301	dehydroepiandrosterone sulfate (dhea-s)	HMDB0001032	GCST90200381	GCST90199673	8:144432748-145014955	-0.007165535371585	0.0411847312696521	0.861877061757246
MR-PCA	asparagine	HMDB0000168	valine	HMDB0000883	bioa_003	M01649	2:27480940-27980940	-0.832607351677876	0.263363010416121	0.0015698911893173
MR-PCA	asparagine	HMDB0000168	valine	HMDB0000883	bioa_003	M01649	4:178111051-178611051	0.0882657489947501	0.237146542212059	0.709744555181957
MR-PCA	asparagine	HMDB0000168	valine	HMDB0000883	bioa_003	M01649	7:97252737-97752737	0.18940069724331	0.231460969190631	0.413195312512794
MR-PCA	asparagine	HMDB0000168	valine	HMDB0000883	bioa_003	M01649	11:61853420-62353420	-0.109471325052307	0.18954950736812	0.563578635390901
MR-PCA	asparagine	HMDB0000168	valine	HMDB0000883	bioa_003	M01649	12:46900176-47400176	0.342566471106795	0.276611009429842	0.215552511084063
MR-PCA	asparagine	HMDB0000168	valine	HMDB0000883	bioa_003	M01649	14:103514503-104812812	-0.0505836829308149	0.0755171042597797	0.502965652132797
MR-PCA	5-acetylamino-6-formylamino-3-methyluracil	HMDB0011105	taurochenodeoxycholate	HMDB0000951	GCST90200680	GCST90200337	8:17743764-18765840	-0.033397613852789	0.0247484702197342	0.177182214139578
MR-PCA	pantothenate	HMDB0000210	histidine	HMDB0000177	M01508	GCST90200377	2:27200724-27700724	-0.270003920877233	0.154940384444215	0.081398087139729
MR-PCA	citrate	HMDB0000094	4-hydroxyphenylpyruvate	HMDB0000707	GCST90200304	GCST90200300	5:14503745-15117020	0.0639074065372689	0.0744009967033949	0.390363130527846
MR-PCA	citrate	HMDB0000094	4-hydroxyphenylpyruvate	HMDB0000707	GCST90200304	GCST90200300	17:6357018-6961881	0.0116884629844905	0.0695653911320836	0.86656657284967
MR-PCA	citrate	HMDB0000094	4-hydroxyphenylpyruvate	HMDB0000707	GCST90200304	GCST90200300	22:19003274-19503274	-0.0879731866987076	0.0876581341170304	0.315574296913686
MR-PCA	n-acetyl-aspartyl-glutamate (naag)	HMDB0001067	glutamine	HMDB0000641	GCST90200684	bioa_006	11:45663099-50986366	-0.0028971058900533	0.0071255753696822	0.684317575927269
MR-PCA	n-acetyl-aspartyl-glutamate (naag)	HMDB0001067	glutamine	HMDB0000641	GCST90200684	bioa_006	11:54602007-58367668	-0.0029622381514232	0.0112499129341169	0.792310037514977
MR-PCA	inositol 1-phosphate (i1p)	HMDB0000213	n-acetylornithine	HMDB0003357	M01481	bioa_023	1:5349333-5849333	-0.0551070593457042	0.0349541153793595	0.114898125463958
MR-PCA	inositol 1-phosphate (i1p)	HMDB0000213	n-acetylornithine	HMDB0003357	M01481	bioa_023	4:31607204-32397858	0.0079347783470377	0.0309365864906123	0.797576162747525
MR-PCA	inositol 1-phosphate (i1p)	HMDB0000213	n-acetylornithine	HMDB0003357	M01481	bioa_023	4:66148855-66648855	0.0493380976133958	0.03615992654529	0.172428713266559
MR-PCA	inositol 1-phosphate (i1p)	HMDB0000213	n-acetylornithine	HMDB0003357	M01481	bioa_023	6:20616244-21116244	-0.0130086532940816	0.0419088453005025	0.756254114164978
MR-PCA	inositol 1-phosphate (i1p)	HMDB0000213	n-acetylornithine	HMDB0003357	M01481	bioa_023	10:114775621-115275621	-0.0049160521330734	0.0298321963261427	0.86910915653183
MR-PCA	inositol 1-phosphate (i1p)	HMDB0000213	n-acetylornithine	HMDB0003357	M01481	bioa_023	12:47079779-47579779	0.0186877952859403	0.0360079551599301	0.603767198864034
MR-PCA	inositol 1-phosphate (i1p)	HMDB0000213	n-acetylornithine	HMDB0003357	M01481	bioa_023	12:62771708-63271708	0.031884172523485	0.0298805514000255	0.285947291498216
MR-PCA	inositol 1-phosphate (i1p)	HMDB0000213	n-acetylornithine	HMDB0003357	M01481	bioa_023	14:96380570-96880570	0.0279369924059161	0.0350246630989003	0.425080755297583
MR-PCA	inositol 1-phosphate (i1p)	HMDB0000213	n-acetylornithine	HMDB0003357	M01481	bioa_023	15:77060646-77560646	0.0706669384554839	0.0390812026990004	0.070574153555975
MR-PCA	glutamate	HMDB0000148	1,7-dimethylurate	HMDB0011103	GCST90200412	GCST90199756	5:36388589-36888589	-0.086582857311381	0.0864089678793273	0.316337603871805
MR-PCA	guanidinoacetate	HMDB0000128	dehydroepiandrosterone sulfate (dhea-s)	HMDB0001032	GCST90200384	GCST90199673	6:131647278-132147278	-0.0703140214101848	0.124167025134747	0.571199521451806
MR-PCA	guanidinoacetate	HMDB0000128	dehydroepiandrosterone sulfate (dhea-s)	HMDB0001032	GCST90200384	GCST90199673	11:64893892-65393892	-0.0457657177699614	0.0787309850570839	0.561043448863437
MR-PCA	guanidinoacetate	HMDB0000128	dehydroepiandrosterone sulfate (dhea-s)	HMDB0001032	GCST90200384	GCST90199673	12:101043-601043	0.0631359277213396	0.0983005611616019	0.520695074144951
MR-PCA	guanidinoacetate	HMDB0000128	dehydroepiandrosterone sulfate (dhea-s)	HMDB0001032	GCST90200384	GCST90199673	14:100558168-101058168	0.0559407783298007	0.106947181418621	0.600926087073733
MR-PCA	guanidinoacetate	HMDB0000128	dehydroepiandrosterone sulfate (dhea-s)	HMDB0001032	GCST90200384	GCST90199673	20:61898912-62398912	-0.036524789467146	0.0891553215571993	0.682043687606656
MR-PCA	n-acetyl-aspartyl-glutamate (naag)	HMDB0001067	spermidine	HMDB0001257	GCST90200684	bioa_033	11:45663099-50986366	-0.0019995703361781	0.0154592130031115	0.897084745960159
MR-PCA	n-acetyl-aspartyl-glutamate (naag)	HMDB0001067	spermidine	HMDB0001257	GCST90200684	bioa_033	11:54602007-58367668	0.007256348623506	0.0234120573081448	0.756606077829611
MR-PCA	creatine	HMDB0000064	3,7-dimethylurate	HMDB0001982	GCST90200323	GCST90199755	2:211290507-211790507	-0.0713905880514462	0.0800778657844615	0.372653152037666
MR-PCA	creatine	HMDB0000064	3,7-dimethylurate	HMDB0001982	GCST90200323	GCST90199755	15:45404327-45904327	0.152371324311378	0.124304040280202	0.220275667985416
MR-PCA	s-1-pyrroline-5-carboxylate	HMDB0001301	3-hydroxybutyrate (bhba)	HMDB0000011	GCST90200381	met-d-bOHbutyrate	1:18949448-19449448	-0.0174860507066614	0.0210759487537143	0.406726238079328
MR-PCA	s-1-pyrroline-5-carboxylate	HMDB0001301	3-hydroxybutyrate (bhba)	HMDB0000011	GCST90200381	met-d-bOHbutyrate	8:144432748-145014955	-0.0060166819553615	0.0110831004364706	0.587219361121613
MR-PCA	citrulline	HMDB0000904	anthranilate	HMDB0001123	bioa_005	GCST90200324	2:211099261-211599261	0.0102552279229567	0.199580571793598	0.959019614641985
MR-PCA	citrulline	HMDB0000904	anthranilate	HMDB0001123	bioa_005	GCST90200324	8:10310878-10810878	0.0564351542453447	0.256309842025664	0.825728379663254
MR-PCA	citrulline	HMDB0000904	anthranilate	HMDB0001123	bioa_005	GCST90200324	8:11437159-11937159	-0.075682942780009	0.285594762135166	0.791008569486479
MR-PCA	citrulline	HMDB0000904	anthranilate	HMDB0001123	bioa_005	GCST90200324	9:133044244-133627617	0.273809952199991	0.152496973396824	0.0725723645597077
MR-PCA	citrulline	HMDB0000904	anthranilate	HMDB0001123	bioa_005	GCST90200324	10:97138579-97638579	0.186121713315669	0.318023189652997	0.558382501108395
MR-PCA	citrulline	HMDB0000904	anthranilate	HMDB0001123	bioa_005	GCST90200324	17:9542768-10042768	0.155699853381121	0.252584614372898	0.537613058500512
MR-PCA	sarcosine	HMDB0000271	valine	HMDB0000883	bioa_031	met-d-Val	1:157842259-158342259	0.0612413359721735	0.0439818305120612	0.163794181364595
MR-PCA	sarcosine	HMDB0000271	valine	HMDB0000883	bioa_031	met-d-Val	6:42690673-43190673	0.060923213631853	0.0534795445857102	0.254625075538201
MR-PCA	sarcosine	HMDB0000271	valine	HMDB0000883	bioa_031	met-d-Val	9:136282183-136851769	0.0157368917871017	0.0271617669405432	0.562335099493044
MR-PCA	1-stearoyl-2-oleoyl-gps (18:0/18:1)	HMDB0010163	phosphoethanolamine	HMDB0000224	GCST90199652	GCST90200281	3:56598999-57098999	0.687294270700138	0.100045862184393	6.42955504549508e-12
MR-PCA	orotidine	HMDB0000788	isoleucine	HMDB0000172	GCST90200681	bioa_010	3:124271035-124771035	-0.0392298705748983	0.0455306827700585	0.388900002202815
MR-PCA	orotidine	HMDB0000788	isoleucine	HMDB0000172	GCST90200681	bioa_010	17:72554076-74203469	0.0105802460885415	0.012511712247811	0.397760662396068
MR-PCA	aspartate	HMDB0000191	serine	HMDB0000187	bioa_004	GCST90200415	2:211431243-211931243	-2.05512046775853	0.265567377192508	1.00515204029879e-14
MR-PCA	aspartate	HMDB0000191	serine	HMDB0000187	bioa_004	GCST90200415	4:178111051-178611051	-0.0177952799966944	0.106769508669926	0.867629667726354
MR-PCA	aspartate	HMDB0000191	serine	HMDB0000187	bioa_004	GCST90200415	12:101969766-102469766	0.0765401889878045	0.15666573204244	0.62515514086218
MR-PCA	histidine	HMDB0000177	hippurate	HMDB0000714	met-d-His	M15753	1:168963261-169463261	-0.885749982805759	0.616491069225451	0.150786073332357
MR-PCA	histidine	HMDB0000177	hippurate	HMDB0000714	met-d-His	M15753	2:27491237-27991237	0.819957792002523	0.47533285247553	0.0845242038644376
MR-PCA	histidine	HMDB0000177	hippurate	HMDB0000714	met-d-His	M15753	2:211290507-212074453	0.295810587021186	0.338319873360465	0.381926703011523
MR-PCA	histidine	HMDB0000177	hippurate	HMDB0000714	met-d-His	M15753	3:148408762-149190142	0.442306372247712	0.294910990346446	0.133667211127618
MR-PCA	histidine	HMDB0000177	hippurate	HMDB0000714	met-d-His	M15753	8:145389726-145889726	0.170942927718554	0.552061458066761	0.756831128180695
MR-PCA	histidine	HMDB0000177	hippurate	HMDB0000714	met-d-His	M15753	12:46932531-47432531	0.308873399651703	0.641902451635296	0.630385498493458
MR-PCA	histidine	HMDB0000177	hippurate	HMDB0000714	met-d-His	M15753	12:56610020-57110020	0.251544311679236	0.370752672128495	0.497474172823407
MR-PCA	histidine	HMDB0000177	hippurate	HMDB0000714	met-d-His	M15753	12:95659569-96755187	0.187834727410282	0.168151144207924	0.263969154242353
MR-PCA	histidine	HMDB0000177	hippurate	HMDB0000714	met-d-His	M15753	14:21241151-21765620	0.144697868307313	0.31987329624183	0.651009694152532
MR-PCA	histidine	HMDB0000177	hippurate	HMDB0000714	met-d-His	M15753	14:94599201-95099201	-0.682523169088613	0.525968285649499	0.194407355739378
MR-PCA	histidine	HMDB0000177	hippurate	HMDB0000714	met-d-His	M15753	15:43028726-45092210	-0.745590439757616	0.517000911042251	0.149261384778072
MR-PCA	histidine	HMDB0000177	hippurate	HMDB0000714	met-d-His	M15753	20:38915692-39415692	0.561919787522024	0.594275842450961	0.344376212390237
MR-PCA	tryptophan	HMDB0000929	alanine	HMDB0000161	bioa_020	GCST90200431	4:156560755-157060755	0.0081698530637175	0.143820342603606	0.954699763806262
MR-PCA	tryptophan	HMDB0000929	alanine	HMDB0000161	bioa_020	GCST90200431	6:111336667-112095774	-0.0719173068371361	0.168703704238589	0.669893931940752
MR-PCA	kynurenine	HMDB0000684	acetone	HMDB0001659	GCST90199636	met-d-Acetone	1:241463402-241963402	0.0295297414328762	0.0202709146944879	0.145184224672679
MR-PCA	kynurenine	HMDB0000684	acetone	HMDB0001659	GCST90199636	met-d-Acetone	8:39554593-40054593	-0.0276617193256327	0.0292046048149423	0.343552268140145
MR-PCA	kynurenine	HMDB0000684	acetone	HMDB0001659	GCST90199636	met-d-Acetone	12:111809557-113090766	0.0515625413294601	0.0353904763593852	0.145127165498323
MR-PCA	kynurenine	HMDB0000684	acetone	HMDB0001659	GCST90199636	met-d-Acetone	16:87568373-88128072	0.0037523768275352	0.0189152115615369	0.842748708921222
MR-PCA	4-acetamidobutanoate	HMDB0003681	eicosapentaenoate (epa; 20:5n3)	HMDB0001999	M01558	GCST90200349	8:18010431-18510431	-0.0643664118001414	0.04995124668563	0.197542508269701
MR-PCA	4-acetamidobutanoate	HMDB0003681	eicosapentaenoate (epa; 20:5n3)	HMDB0001999	M01558	GCST90200349	18:22536478-23036478	0.0348800117664446	0.168529800236491	0.836036072751413
MR-PCA	glucose	HMDB0000122	cysteine	HMDB0000574	met-d-Glucose	GCST90200439	2:165251927-165751927	0.0653654051324916	0.444407187392149	0.883065330808315
MR-PCA	glucose	HMDB0000122	cysteine	HMDB0000574	met-d-Glucose	GCST90200439	2:169498833-170056652	-0.0811371130949041	0.155410259468556	0.601612279799477
MR-PCA	glucose	HMDB0000122	cysteine	HMDB0000574	met-d-Glucose	GCST90200439	3:122819058-123319058	-0.183313683012879	0.385900774108521	0.634766997366648
MR-PCA	glucose	HMDB0000122	cysteine	HMDB0000574	met-d-Glucose	GCST90200439	3:151951767-152451767	-0.238374848500989	0.466029484631823	0.608999836092342
MR-PCA	glucose	HMDB0000122	cysteine	HMDB0000574	met-d-Glucose	GCST90200439	3:170377909-170877909	-0.37891003305682	0.355436841334802	0.286405378911298
MR-PCA	glucose	HMDB0000122	cysteine	HMDB0000574	met-d-Glucose	GCST90200439	4:185468314-185968314	-0.225253528107683	0.418115923312307	0.590069973686698
MR-PCA	glucose	HMDB0000122	cysteine	HMDB0000574	met-d-Glucose	GCST90200439	5:95479406-95979406	-0.930453600298054	0.501048910618123	0.0633095147891791
MR-PCA	glucose	HMDB0000122	cysteine	HMDB0000574	met-d-Glucose	GCST90200439	6:7000270-7500270	0.201198743303413	0.400840376155095	0.615708104016052
MR-PCA	glucose	HMDB0000122	cysteine	HMDB0000574	met-d-Glucose	GCST90200439	7:14801789-15301789	0.168690121888664	0.318727181503652	0.596623850892563
MR-PCA	glucose	HMDB0000122	cysteine	HMDB0000574	met-d-Glucose	GCST90200439	7:43935955-44473721	-0.115772037011053	0.227872018908709	0.6114131768843
MR-PCA	glucose	HMDB0000122	cysteine	HMDB0000574	met-d-Glucose	GCST90200439	8:117934783-118434783	0.596223185820935	0.414063355467508	0.14988656322319
MR-PCA	glucose	HMDB0000122	cysteine	HMDB0000574	met-d-Glucose	GCST90200439	9:21884068-22384068	0.254643172722462	0.315017920221347	0.418891982277219
MR-PCA	glucose	HMDB0000122	cysteine	HMDB0000574	met-d-Glucose	GCST90200439	10:2888477-3388477	0.20077839991484	0.281770893832102	0.476118660274772
MR-PCA	glucose	HMDB0000122	cysteine	HMDB0000574	met-d-Glucose	GCST90200439	10:112762852-113262852	-0.294737854032749	0.356603576223179	0.408512570407425
MR-PCA	glucose	HMDB0000122	cysteine	HMDB0000574	met-d-Glucose	GCST90200439	10:114504071-115004071	-0.279084891645017	0.412471062549875	0.498649053688455
MR-PCA	glucose	HMDB0000122	cysteine	HMDB0000574	met-d-Glucose	GCST90200439	12:4134844-4634844	0.283781152611441	0.278257283388363	0.307798817965034
MR-PCA	glucose	HMDB0000122	cysteine	HMDB0000574	met-d-Glucose	GCST90200439	12:111682800-112523499	0.0607501448858372	0.483447572109551	0.900000864821916
MR-PCA	glucose	HMDB0000122	cysteine	HMDB0000574	met-d-Glucose	GCST90200439	12:121166650-121666650	1.70077818980312	0.481767726097532	0.000415109598388
MR-PCA	glucose	HMDB0000122	cysteine	HMDB0000574	met-d-Glucose	GCST90200439	13:28213465-28721145	0.0926227114566571	0.3620155288644	0.798064449079554
MR-PCA	glucose	HMDB0000122	cysteine	HMDB0000574	met-d-Glucose	GCST90200439	17:43272775-44380160	-0.146251465382317	0.686219724611728	0.831228457699732
MR-PCA	glucose	HMDB0000122	cysteine	HMDB0000574	met-d-Glucose	GCST90200439	17:44543627-45043627	0.271462590743327	0.539334427186782	0.614733068117353
MR-PCA	glucose	HMDB0000122	cysteine	HMDB0000574	met-d-Glucose	GCST90200439	20:22311971-22811971	-1.24754761867816	0.69327254196254	0.0719387851417357
MR-PCA	citrate	HMDB0000094	n1-methyl-2-pyridone-5-carboxamide	HMDB0004193	met-d-Citrate	GCST90199778	1:206967359-207467359	0.0781038359764459	0.270397006905994	0.772697128412304
MR-PCA	citrate	HMDB0000094	n1-methyl-2-pyridone-5-carboxamide	HMDB0004193	met-d-Citrate	GCST90199778	2:6909613-7409613	-0.100199560106705	0.330553661275395	0.761793492527271
MR-PCA	citrate	HMDB0000094	n1-methyl-2-pyridone-5-carboxamide	HMDB0004193	met-d-Citrate	GCST90199778	2:211290507-211790507	0.268498144324574	0.386357041104252	0.487087741873787
MR-PCA	citrate	HMDB0000094	n1-methyl-2-pyridone-5-carboxamide	HMDB0004193	met-d-Citrate	GCST90199778	2:241907241-242693157	0.0454902656932869	0.396390568639734	0.908634386987347
MR-PCA	citrate	HMDB0000094	n1-methyl-2-pyridone-5-carboxamide	HMDB0004193	met-d-Citrate	GCST90199778	4:77164144-77664144	0.657674621960773	0.491047598793279	0.180463371550592
MR-PCA	citrate	HMDB0000094	n1-methyl-2-pyridone-5-carboxamide	HMDB0004193	met-d-Citrate	GCST90199778	5:14438417-15122542	0.240017178007886	0.131903414456406	0.0688133273742164
MR-PCA	citrate	HMDB0000094	n1-methyl-2-pyridone-5-carboxamide	HMDB0004193	met-d-Citrate	GCST90199778	5:43252947-44074677	-0.281149310256938	0.321154490882893	0.381338230735942
MR-PCA	citrate	HMDB0000094	n1-methyl-2-pyridone-5-carboxamide	HMDB0004193	met-d-Citrate	GCST90199778	5:176569252-177069252	-0.398557726353708	0.563563127969838	0.479435713157678
MR-PCA	citrate	HMDB0000094	n1-methyl-2-pyridone-5-carboxamide	HMDB0004193	met-d-Citrate	GCST90199778	6:18111878-18611878	-0.382387538587893	0.355866994235125	0.282588004207474
MR-PCA	citrate	HMDB0000094	n1-methyl-2-pyridone-5-carboxamide	HMDB0004193	met-d-Citrate	GCST90199778	6:160159894-160659894	1.07681987610122	0.320016344365932	0.0007657411195576
MR-PCA	citrate	HMDB0000094	n1-methyl-2-pyridone-5-carboxamide	HMDB0004193	met-d-Citrate	GCST90199778	7:72772933-73272933	-0.939525160944673	0.351906877926241	0.0075893755755328
MR-PCA	citrate	HMDB0000094	n1-methyl-2-pyridone-5-carboxamide	HMDB0004193	met-d-Citrate	GCST90199778	8:126256694-126756694	0.481645579257878	0.346577092417619	0.164613513865336
MR-PCA	citrate	HMDB0000094	n1-methyl-2-pyridone-5-carboxamide	HMDB0004193	met-d-Citrate	GCST90199778	9:95648531-96148531	-0.0562283051749128	0.317309032903771	0.85934846249971
MR-PCA	citrate	HMDB0000094	n1-methyl-2-pyridone-5-carboxamide	HMDB0004193	met-d-Citrate	GCST90199778	10:5959218-6459218	0.102116680055484	0.25014775942542	0.683108170029025
MR-PCA	citrate	HMDB0000094	n1-methyl-2-pyridone-5-carboxamide	HMDB0004193	met-d-Citrate	GCST90199778	10:64654071-65607438	0.238091692780851	0.383406474294064	0.534606020356963
MR-PCA	citrate	HMDB0000094	n1-methyl-2-pyridone-5-carboxamide	HMDB0004193	met-d-Citrate	GCST90199778	10:94589724-95089724	0.683444370037403	0.391388078707256	0.0807750921909459
MR-PCA	citrate	HMDB0000094	n1-methyl-2-pyridone-5-carboxamide	HMDB0004193	met-d-Citrate	GCST90199778	11:61356683-61856683	0.294166973477309	0.446617732719519	0.510117378015232
MR-PCA	citrate	HMDB0000094	n1-methyl-2-pyridone-5-carboxamide	HMDB0004193	met-d-Citrate	GCST90199778	12:20812570-21569526	0.341708278449519	0.363934544556566	0.347767790615223
MR-PCA	citrate	HMDB0000094	n1-methyl-2-pyridone-5-carboxamide	HMDB0004193	met-d-Citrate	GCST90199778	12:120844110-121665390	0.34700201135198	0.309339195251623	0.26196769341522
MR-PCA	citrate	HMDB0000094	n1-methyl-2-pyridone-5-carboxamide	HMDB0004193	met-d-Citrate	GCST90199778	14:94594947-95094947	-0.341339122039317	0.295931955152683	0.24873070791352
MR-PCA	citrate	HMDB0000094	n1-methyl-2-pyridone-5-carboxamide	HMDB0004193	met-d-Citrate	GCST90199778	14:102387585-102887585	0.361152449316789	0.479485772818444	0.451325021284159
MR-PCA	citrate	HMDB0000094	n1-methyl-2-pyridone-5-carboxamide	HMDB0004193	met-d-Citrate	GCST90199778	15:42429423-42929423	0.0900679838368306	0.45483557928337	0.843026934610794
MR-PCA	citrate	HMDB0000094	n1-methyl-2-pyridone-5-carboxamide	HMDB0004193	met-d-Citrate	GCST90199778	15:43028726-45186579	0.38145809214231	0.334382643812117	0.253960166267719
MR-PCA	citrate	HMDB0000094	n1-methyl-2-pyridone-5-carboxamide	HMDB0004193	met-d-Citrate	GCST90199778	16:58436602-58936602	0.493810800991192	0.435288597508141	0.2566080977627
MR-PCA	citrate	HMDB0000094	n1-methyl-2-pyridone-5-carboxamide	HMDB0004193	met-d-Citrate	GCST90199778	17:6092241-7020419	0.0086296683219955	0.0774772429977568	0.91131242973129
MR-PCA	citrate	HMDB0000094	n1-methyl-2-pyridone-5-carboxamide	HMDB0004193	met-d-Citrate	GCST90199778	17:57343504-58184169	-0.446113636723006	0.416042639223445	0.283594896333729
MR-PCA	citrate	HMDB0000094	n1-methyl-2-pyridone-5-carboxamide	HMDB0004193	met-d-Citrate	GCST90199778	18:76910235-77410235	-0.273791541537626	0.32897885688333	0.405269754379464
MR-PCA	citrate	HMDB0000094	n1-methyl-2-pyridone-5-carboxamide	HMDB0004193	met-d-Citrate	GCST90199778	20:62104494-62604494	0.306271005857387	0.409028041456096	0.453991306217321
MR-PCA	citrate	HMDB0000094	n1-methyl-2-pyridone-5-carboxamide	HMDB0004193	met-d-Citrate	GCST90199778	22:18883605-19740639	0.261384976545852	0.183639702669866	0.154632501259939
MR-PCA	dimethylglycine	HMDB0000092	phenylalanine	HMDB0000159	GCST90200424	GCST90200396	5:78080227-78832833	0.000235553883464	0.0424020100028004	0.995567572382623
MR-PCA	dimethylglycine	HMDB0000092	phenylalanine	HMDB0000159	GCST90200424	GCST90200396	10:103976834-104737382	0.0860965046618027	0.112013284670975	0.442114402772799
MR-PCA	dimethylglycine	HMDB0000092	phenylalanine	HMDB0000159	GCST90200424	GCST90200396	15:76242337-76742337	-0.0154264837203004	0.114405657830035	0.892738207673241
MR-PCA	cysteinylglycine	HMDB0000078	uridine	HMDB0000296	GCST90200364	GCST90200407	16:15885043-16385043	-0.0899521922057636	0.0911942111145363	0.323946426881594
MR-PCA	cysteinylglycine	HMDB0000078	uridine	HMDB0000296	GCST90200364	GCST90200407	16:89076223-90262231	0.0827433255363691	0.0646807194547187	0.200806229798874
MR-PCA	cysteinylglycine	HMDB0000078	uridine	HMDB0000296	GCST90200364	GCST90200407	19:52317323-52817323	0.0014753417958939	0.105311858645487	0.988822588903454
MR-PCA	1-(1-enyl-stearoyl)-2-arachidonoyl-gpe (p-18:0/20:4)*	HMDB0005779	2-oxoarginine*	HMDB0004225	GCST90200058	GCST90199903	11:61307803-62000560	-0.213924787614638	0.0558695898757804	0.000128663809494
MR-PCA	1-(1-enyl-stearoyl)-2-arachidonoyl-gpe (p-18:0/20:4)*	HMDB0005779	2-oxoarginine*	HMDB0004225	GCST90200058	GCST90199903	19:45162079-45662079	0.0428655298387377	0.0857743540539954	0.617252792697533
MR-PCA	1-(1-enyl-stearoyl)-2-arachidonoyl-gpe (p-18:0/20:4)*	HMDB0005779	2-oxoarginine*	HMDB0004225	GCST90200058	GCST90199903	19:55491205-55991205	0.0969616173104304	0.0854779304884854	0.256649103386518
MR-PCA	ornithine	HMDB0000214	tyrosine	HMDB0000158	GCST90200404	met-d-Tyr	6:131644358-132144358	0.0745712027377443	0.0284751063514704	0.0088234267314621
MR-PCA	ornithine	HMDB0000214	tyrosine	HMDB0000158	GCST90200404	met-d-Tyr	6:161178041-161678041	-0.0121091018857549	0.0263892456612387	0.646331095615266
MR-PCA	valine	HMDB0000883	glucuronate	HMDB0000127	met-d-Val	GCST90199641	2:27480940-28253616	0.38251256719061	0.362706004266317	0.291604752647777
MR-PCA	valine	HMDB0000883	glucuronate	HMDB0000127	met-d-Val	GCST90199641	2:64975088-65475088	-0.0208417873229867	0.257574246443759	0.935509034652683
MR-PCA	valine	HMDB0000883	glucuronate	HMDB0000127	met-d-Val	GCST90199641	2:165251927-165751927	0.326760718674956	0.414066901193933	0.430024590366468
MR-PCA	valine	HMDB0000883	glucuronate	HMDB0000127	met-d-Val	GCST90199641	3:135701113-136578270	0.309623539086199	0.414320104847662	0.454879397634953
MR-PCA	valine	HMDB0000883	glucuronate	HMDB0000127	met-d-Val	GCST90199641	4:86953335-87453335	-0.121551221877438	0.359956513841028	0.735602031737422
MR-PCA	valine	HMDB0000883	glucuronate	HMDB0000127	met-d-Val	GCST90199641	4:87663610-88163610	-0.050360233526834	0.397196120057836	0.899107133860198
MR-PCA	valine	HMDB0000883	glucuronate	HMDB0000127	met-d-Val	GCST90199641	4:88882515-89510546	0.0916518333930707	0.126628856427505	0.469198871665448
MR-PCA	valine	HMDB0000883	glucuronate	HMDB0000127	met-d-Val	GCST90199641	5:55564890-56064890	-0.323353594339755	0.325989542655435	0.321239474436346
MR-PCA	valine	HMDB0000883	glucuronate	HMDB0000127	met-d-Val	GCST90199641	6:108910874-109410874	0.0795670952540822	0.478900758955582	0.868042629960729
MR-PCA	valine	HMDB0000883	glucuronate	HMDB0000127	met-d-Val	GCST90199641	12:56199875-57115338	0.0453720212441676	0.28718585225889	0.874465972458044
MR-PCA	valine	HMDB0000883	glucuronate	HMDB0000127	met-d-Val	GCST90199641	12:122278263-122778263	0.476680305109245	0.460221850297426	0.300313188619145
MR-PCA	valine	HMDB0000883	glucuronate	HMDB0000127	met-d-Val	GCST90199641	14:102468052-102968052	0.0240804634435956	0.607512422345998	0.968381881158213
MR-PCA	valine	HMDB0000883	glucuronate	HMDB0000127	met-d-Val	GCST90199641	16:69315747-70918195	0.189467967666356	0.23507633083293	0.420251568867734
MR-PCA	valine	HMDB0000883	glucuronate	HMDB0000127	met-d-Val	GCST90199641	17:6935779-7435779	-0.188161286426579	0.246180642210192	0.44467536456143
MR-PCA	valine	HMDB0000883	glucuronate	HMDB0000127	met-d-Val	GCST90199641	17:79384062-79884062	-0.221819396435678	0.447147349231078	0.619840273773567
MR-PCA	valine	HMDB0000883	glucuronate	HMDB0000127	met-d-Val	GCST90199641	19:49050431-49611255	-0.215046527918927	0.232555631259664	0.355116753657359
MR-PCA	phenylalanine	HMDB0000159	3-hydroxybutyrate (bhba)	HMDB0000011	GCST90200396	met-d-bOHbutyrate	12:103005621-103594137	-0.019760455182508	0.0253387798593981	0.435478992743674
MR-PCA	acetone	HMDB0001659	heme	HMDB0003178	met-d-Acetone	M32593	1:120074995-120574995	0.178911888478831	0.644895314054151	0.781451637414958
MR-PCA	acetone	HMDB0001659	heme	HMDB0003178	met-d-Acetone	M32593	5:41206969-43455198	0.0526919483148253	0.294549342172433	0.858024031003219
MR-PCA	acetone	HMDB0001659	heme	HMDB0003178	met-d-Acetone	M32593	8:126241733-126741733	0.63907477511448	0.826543634759195	0.439410299859699
MR-PCA	acetone	HMDB0001659	heme	HMDB0003178	met-d-Acetone	M32593	10:135065795-135607239	-0.0802464372870801	0.383092933857578	0.834081433048669
MR-PCA	acetone	HMDB0001659	heme	HMDB0003178	met-d-Acetone	M32593	12:122365033-122865033	-0.427013499428795	0.605936950033283	0.480986955481416
MR-PCA	acetone	HMDB0001659	heme	HMDB0003178	met-d-Acetone	M32593	13:42058883-42558883	0.659404195647919	0.751038768132416	0.379949385728045
MR-PCA	acetone	HMDB0001659	heme	HMDB0003178	met-d-Acetone	M32593	19:45929043-46429043	0.450464388080058	0.62378737397605	0.470205871171944
MR-PCA	isoleucine	HMDB0000172	pyruvate	HMDB0000243	bioa_010	met-d-Pyruvate	2:27480940-27980940	0.702787204523515	0.0928976232596823	3.87329072056342e-14
MR-PCA	isoleucine	HMDB0000172	pyruvate	HMDB0000243	bioa_010	met-d-Pyruvate	4:88976422-89476422	-0.0770437432149664	0.0583919875462429	0.187027669006845
MR-PCA	isoleucine	HMDB0000172	pyruvate	HMDB0000243	bioa_010	met-d-Pyruvate	12:56615040-57115040	-0.481587271239666	0.139600156746944	0.0005610816439448
MR-PCA	isoleucine	HMDB0000172	pyruvate	HMDB0000243	bioa_010	met-d-Pyruvate	16:70059237-70559237	-0.791857013874697	0.0864067390027012	4.987098978637809e-20
MR-PCA	3-(4-hydroxyphenyl)lactate	HMDB0000755	allantoin	HMDB0000462	M32197	M01107	17:79879970-80379970	-0.0358788527740429	0.158360844749832	0.82076285524702
MR-PCA	creatinine	HMDB0000562	4-methyl-2-oxopentanoate	HMDB0000695	GCST90200366	GCST90199655	16:20142332-20642332	0.123525927678275	0.102183006903753	0.226712958308914
MR-PCA	kynurenine	HMDB0000684	cystathionine	HMDB0000099	M15140	GCST90200383	8:39556267-40056267	-0.0186486162719164	0.123766587139091	0.880231548568536
MR-PCA	kynurenine	HMDB0000684	cystathionine	HMDB0000099	M15140	GCST90200383	12:112341686-113156415	0.337970856974782	0.132543804074317	0.0107759858978007
MR-PCA	kynurenine	HMDB0000684	cystathionine	HMDB0000099	M15140	GCST90200383	16:87628822-88128822	0.0636420467971775	0.0793811038310645	0.422710365023791
MR-PCA	glycochenodeoxycholate	HMDB0000637	n-acetylornithine	HMDB0003357	M32346	bioa_023	6:156877825-157377825	-0.0128430402000453	0.0784866860453326	0.870019780709064
MR-PCA	isoleucine	HMDB0000172	1-(1-enyl-stearoyl)-2-arachidonoyl-gpe (p-18:0/20:4)*	HMDB0005779	bioa_010	GCST90200058	2:27480940-27980940	-1.64255911282801	0.607699561273126	0.0068734711216951
MR-PCA	isoleucine	HMDB0000172	1-(1-enyl-stearoyl)-2-arachidonoyl-gpe (p-18:0/20:4)*	HMDB0005779	bioa_010	GCST90200058	4:88976422-89476422	0.399850296512387	0.203397406779739	0.0493150855450713
MR-PCA	isoleucine	HMDB0000172	1-(1-enyl-stearoyl)-2-arachidonoyl-gpe (p-18:0/20:4)*	HMDB0005779	bioa_010	GCST90200058	12:56615040-57115040	1.0474097302206	0.565766550536565	0.064124852001853
MR-PCA	isoleucine	HMDB0000172	1-(1-enyl-stearoyl)-2-arachidonoyl-gpe (p-18:0/20:4)*	HMDB0005779	bioa_010	GCST90200058	16:70059237-70559237	-0.339406930492637	0.325977559194728	0.297784022732887
MR-PCA	aspartate	HMDB0000191	spermidine	HMDB0001257	bioa_004	GCST90200423	2:211431243-211931243	-0.329234221759184	0.282401987012797	0.243681018354244
MR-PCA	aspartate	HMDB0000191	spermidine	HMDB0001257	bioa_004	GCST90200423	4:178111051-178611051	0.287441489509555	0.113237315141443	0.0111360935688217
MR-PCA	aspartate	HMDB0000191	spermidine	HMDB0001257	bioa_004	GCST90200423	12:101969766-102469766	0.240593025369789	0.16620679371723	0.147742301577453
MR-PCA	3-hydroxybutyrate (bhba)	HMDB0000011	citrate	HMDB0000094	met-d-bOHbutyrate	GCST90200304	1:230050269-230550269	0.069979352436707	0.345097948680516	0.839306106593288
MR-PCA	3-hydroxybutyrate (bhba)	HMDB0000011	citrate	HMDB0000094	met-d-bOHbutyrate	GCST90200304	5:41452897-42471829	0.144473871459982	0.371241402320311	0.697154668214727
MR-PCA	3-hydroxybutyrate (bhba)	HMDB0000011	citrate	HMDB0000094	met-d-bOHbutyrate	GCST90200304	8:8059014-8559014	-1.48683062947323	0.551687864372308	0.0070376441944983
MR-PCA	3-hydroxybutyrate (bhba)	HMDB0000011	citrate	HMDB0000094	met-d-bOHbutyrate	GCST90200304	8:8580720-9433358	-0.144355293822124	0.34587349269287	0.676411866702656
MR-PCA	3-hydroxybutyrate (bhba)	HMDB0000011	citrate	HMDB0000094	met-d-bOHbutyrate	GCST90200304	8:9546321-10530228	-0.427694310743627	0.442343900740419	0.333603076411889
MR-PCA	3-hydroxybutyrate (bhba)	HMDB0000011	citrate	HMDB0000094	met-d-bOHbutyrate	GCST90200304	8:10591858-11909109	0.721029980498833	0.415924571000567	0.0829962763301127
MR-PCA	3-hydroxybutyrate (bhba)	HMDB0000011	citrate	HMDB0000094	met-d-bOHbutyrate	GCST90200304	9:107339744-107915739	0.190683393416548	0.305674096352069	0.532750576551123
MR-PCA	3-hydroxybutyrate (bhba)	HMDB0000011	citrate	HMDB0000094	met-d-bOHbutyrate	GCST90200304	10:113694271-114194271	-0.19941384830019	0.294170381616747	0.497844268308161
MR-PCA	3-hydroxybutyrate (bhba)	HMDB0000011	citrate	HMDB0000094	met-d-bOHbutyrate	GCST90200304	11:116451535-117240760	-0.0047154414395461	0.446496169838483	0.991573706028976
MR-PCA	3-hydroxybutyrate (bhba)	HMDB0000011	citrate	HMDB0000094	met-d-bOHbutyrate	GCST90200304	12:122375755-122875755	-0.572428588539041	0.493053334779504	0.245647123060417
MR-PCA	3-hydroxybutyrate (bhba)	HMDB0000011	citrate	HMDB0000094	met-d-bOHbutyrate	GCST90200304	14:94393207-95094947	0.335992807833245	0.233711770492881	0.150536932124467
MR-PCA	3-hydroxybutyrate (bhba)	HMDB0000011	citrate	HMDB0000094	met-d-bOHbutyrate	GCST90200304	15:58430643-58980498	-0.326262324813771	0.316673322348921	0.302878385850529
MR-PCA	3-hydroxybutyrate (bhba)	HMDB0000011	citrate	HMDB0000094	met-d-bOHbutyrate	GCST90200304	16:71899923-73042963	-0.323003085653876	0.323555019688999	0.318136740061079
MR-PCA	3-hydroxybutyrate (bhba)	HMDB0000011	citrate	HMDB0000094	met-d-bOHbutyrate	GCST90200304	17:6935779-7435779	0.528157323597634	0.314264493490124	0.0928379047218769
MR-PCA	3-hydroxybutyrate (bhba)	HMDB0000011	citrate	HMDB0000094	met-d-bOHbutyrate	GCST90200304	19:45161941-45661941	0.119451559167618	0.319815493188947	0.708775246033895
MR-PCA	phenylalanine	HMDB0000159	urea	HMDB0000294	bioa_016	GCST90200417	3:186202917-186702917	-0.0513554559352378	0.334243916043149	0.877888357087824
MR-PCA	phenylalanine	HMDB0000159	urea	HMDB0000294	bioa_016	GCST90200417	4:155231289-155731289	-0.101057847043097	0.397100771928081	0.799117667520472
MR-PCA	phenylalanine	HMDB0000159	urea	HMDB0000294	bioa_016	GCST90200417	4:186893802-187393802	0.36642761110884	0.224634473705124	0.102844503007146
MR-PCA	phenylalanine	HMDB0000159	urea	HMDB0000294	bioa_016	GCST90200417	5:176539719-177067143	0.214729061781387	0.306533960946585	0.483610986872087
MR-PCA	phenylalanine	HMDB0000159	urea	HMDB0000294	bioa_016	GCST90200417	6:52381188-52881188	0.194163038555672	0.468762675155886	0.678725238384247
MR-PCA	phenylalanine	HMDB0000159	urea	HMDB0000294	bioa_016	GCST90200417	11:57020509-57520509	0.404407613725275	0.428507277981606	0.345292800348288
MR-PCA	phenylalanine	HMDB0000159	urea	HMDB0000294	bioa_016	GCST90200417	12:103007876-103562619	0.158432781554968	0.190102779201121	0.404615837196158
MR-PCA	phenylalanine	HMDB0000159	urea	HMDB0000294	bioa_016	GCST90200417	14:55086875-55586875	0.260223623152103	0.500744715557569	0.603291349055135
MR-PCA	phenylalanine	HMDB0000159	urea	HMDB0000294	bioa_016	GCST90200417	19:45142254-45642254	0.948215323437764	0.464821105369001	0.0413545539124628
MR-PCA	n-formylanthranilic acid	HMDB0004089	glucose	HMDB0000122	GCST90199960	GCST90200440	2:143548189-144048189	-0.0147128993419526	0.101174736885278	0.884378735552025
MR-PCA	n-formylanthranilic acid	HMDB0004089	glucose	HMDB0000122	GCST90199960	GCST90200440	17:75643177-76448530	0.0583836181315157	0.0315038797639911	0.0638508409266181
MR-PCA	n-acetyl-aspartyl-glutamate (naag)	HMDB0001067	creatinine	HMDB0000562	GCST90200684	bioa_026	11:45663099-50986366	-0.0075463295474191	0.0071686558835168	0.292485831485996
MR-PCA	n-acetyl-aspartyl-glutamate (naag)	HMDB0001067	creatinine	HMDB0000562	GCST90200684	bioa_026	11:54602007-58367668	-0.0230205068554256	0.0113178919063375	0.041952355189838
MR-PCA	trans-urocanate	HMDB0000301	2-hydroxyglutarate	HMDB0059655	GCST90200416	M37253	8:17963874-18463874	0.0280362388371366	0.154339792579408	0.855855294309438
MR-PCA	trans-urocanate	HMDB0000301	2-hydroxyglutarate	HMDB0059655	GCST90200416	M37253	12:96124750-96624750	-0.0432546958651036	0.0614371396431164	0.481402875977379
MR-PCA	asparagine	HMDB0000168	hippurate	HMDB0000714	bioa_003	GCST90199624	2:27480940-27980940	-0.0775393502013426	0.327141797376335	0.812640796962397
MR-PCA	asparagine	HMDB0000168	hippurate	HMDB0000714	bioa_003	GCST90199624	4:178111051-178611051	0.431657623519217	0.229040182750134	0.0594788511789596
MR-PCA	asparagine	HMDB0000168	hippurate	HMDB0000714	bioa_003	GCST90199624	7:97252737-97752737	-0.011035022363245	0.238229792309134	0.963054468091398
MR-PCA	asparagine	HMDB0000168	hippurate	HMDB0000714	bioa_003	GCST90199624	11:61853420-62353420	0.0149146077121084	0.173210932100883	0.931381662083083
MR-PCA	asparagine	HMDB0000168	hippurate	HMDB0000714	bioa_003	GCST90199624	12:46900176-47400176	-0.0521303761193085	0.254183854463839	0.837502395041127
MR-PCA	asparagine	HMDB0000168	hippurate	HMDB0000714	bioa_003	GCST90199624	14:103514503-104812812	0.0379443779575229	0.119769472138875	0.75138643593678
MR-PCA	1-(1-enyl-stearoyl)-2-arachidonoyl-gpe (p-18:0/20:4)*	HMDB0005779	lactate	HMDB0000190	GCST90200058	GCST90200408	11:61307803-62000560	0.0947002087932806	0.0559095895458702	0.090301437709726
MR-PCA	1-(1-enyl-stearoyl)-2-arachidonoyl-gpe (p-18:0/20:4)*	HMDB0005779	lactate	HMDB0000190	GCST90200058	GCST90200408	19:45162079-45662079	-0.038019945432195	0.0858161139144749	0.657737018931547
MR-PCA	1-(1-enyl-stearoyl)-2-arachidonoyl-gpe (p-18:0/20:4)*	HMDB0005779	lactate	HMDB0000190	GCST90200058	GCST90200408	19:55491205-55991205	-0.045713420032058	0.0855084141070669	0.592921453768338
MR-PCA	3-(4-hydroxyphenyl)lactate	HMDB0000755	4-hydroxy-2-oxoglutaric acid	HMDB0002070	M32197	GCST90199897	17:79879970-80379970	0.111982017887124	0.139040642884031	0.420594351388685
MR-PCA	leucine	HMDB0000687	n6,n6,n6-trimethyllysine	HMDB0001325	M00060	GCST90200344	4:88976422-89476422	-0.119734813573609	0.105561484669038	0.256682944370305
MR-PCA	leucine	HMDB0000687	n6,n6,n6-trimethyllysine	HMDB0001325	M00060	GCST90200344	6:45295851-45795851	-0.138116911712067	0.182817634271403	0.449954973789855
MR-PCA	1-methylxanthine	HMDB0010738	tyrosine	HMDB0000158	M34389	bioa_021	8:18010431-18510431	0.0336117496215696	0.0159353692795616	0.0349226185151845
MR-PCA	acetate	HMDB0000042	glutamate	HMDB0000148	met-d-Acetate	M32322	2:27480940-27980940	-1.08387664689938	0.602974188583579	0.07224824419797
MR-PCA	acetate	HMDB0000042	glutamate	HMDB0000148	met-d-Acetate	M32322	2:136358646-136858646	-0.0976167128251294	0.627005290773375	0.87627956855128
MR-PCA	acetate	HMDB0000042	glutamate	HMDB0000148	met-d-Acetate	M32322	9:4513491-5013491	-0.286753496031014	0.46832140647939	0.540338867562643
MR-PCA	acetate	HMDB0000042	glutamate	HMDB0000148	met-d-Acetate	M32322	12:111634608-112523499	-0.435165033923107	0.529232176310093	0.410930458755677
MR-PCA	acetate	HMDB0000042	glutamate	HMDB0000148	met-d-Acetate	M32322	12:112590766-113090766	-0.37249631687286	0.614507985025449	0.544401859307672
MR-PCA	acetate	HMDB0000042	glutamate	HMDB0000148	met-d-Acetate	M32322	20:24698737-26432690	0.402326237780414	0.253944938745732	0.113124327102032
MR-PCA	acetate	HMDB0000042	glutamate	HMDB0000148	met-d-Acetate	M32322	20:29267804-29767804	-1.29825168051463	0.651139155178049	0.0461721639139527
MR-PCA	acetate	HMDB0000042	glutamate	HMDB0000148	met-d-Acetate	M32322	20:32973832-34017690	-0.388456724037779	0.579690483092059	0.502787302884026
MR-PCA	lactate	HMDB0000190	phenylpyruvate	HMDB0000205	met-d-Lactate	GCST90200365	2:27348097-28101918	-0.294620445839578	0.417829473694398	0.480734775777145
MR-PCA	lactate	HMDB0000190	phenylpyruvate	HMDB0000205	met-d-Lactate	GCST90200365	6:135171067-135671067	0.0280162405918487	0.396278290151368	0.943637795225011
MR-PCA	lactate	HMDB0000190	phenylpyruvate	HMDB0000205	met-d-Lactate	GCST90200365	8:106333124-106833124	-0.883618117307888	0.516245212151043	0.0869658316621943
MR-PCA	lactate	HMDB0000190	phenylpyruvate	HMDB0000205	met-d-Lactate	GCST90200365	9:4513176-5186407	-0.041065919276265	0.2693379282458	0.878816351744306
MR-PCA	lactate	HMDB0000190	phenylpyruvate	HMDB0000205	met-d-Lactate	GCST90200365	10:2727379-3389269	-0.645243437987784	0.23439864035096	0.0059095018504893
MR-PCA	lactate	HMDB0000190	phenylpyruvate	HMDB0000205	met-d-Lactate	GCST90200365	11:118839742-119339742	0.7026877220228	0.421296388342144	0.0953320565451847
MR-PCA	lactate	HMDB0000190	phenylpyruvate	HMDB0000205	met-d-Lactate	GCST90200365	12:111682800-113133476	0.196092633160916	0.33989035208911	0.563987355182848
MR-PCA	lactate	HMDB0000190	phenylpyruvate	HMDB0000205	met-d-Lactate	GCST90200365	20:8379807-8879807	-0.127467136370814	0.359722304874918	0.723077563962092
MR-PCA	lactate	HMDB0000190	phenylpyruvate	HMDB0000205	met-d-Lactate	GCST90200365	22:21708872-22208872	0.30667034064356	0.610070006753911	0.615188870314217
MR-PCA	leucine	HMDB0000687	isoleucine	HMDB0000172	M00060	met-d-Ile	4:88976422-89476422	0.44281928125299	0.0287859915176506	2.12353431519762e-53
MR-PCA	leucine	HMDB0000687	isoleucine	HMDB0000172	M00060	met-d-Ile	6:45295851-45795851	-0.03851493273293	0.0498331489969315	0.439594725980512
MR-PCA	oleamide	HMDB0002117	taurine	HMDB0000251	M32458	bioa_034	12:21138621-21638621	-0.001933303408171	0.0516065910902954	0.970116371298135
MR-PCA	oleamide	HMDB0002117	taurine	HMDB0000251	M32458	bioa_034	19:15740431-16240431	0.0522958486438857	0.0748028607369984	0.484479775276854
MR-PCA	urate	HMDB0000289	arachidonate (20:4n6)	HMDB0001043	GCST90200307	M01110	4:9672167-10439135	0.0833207883535208	0.060237945173552	0.166605266764424
MR-PCA	urate	HMDB0000289	arachidonate (20:4n6)	HMDB0001043	GCST90200307	M01110	4:88802323-89302323	0.150526219237171	0.136896276581792	0.271522128898303
MR-PCA	retinol (vitamin a)	HMDB0000305	hippurate	HMDB0000714	GCST90200405	M15753	18:28939457-29439457	-0.0336033007375017	0.157370949200933	0.830914177036999
MR-PCA	alpha-ketoglutaramate*	HMDB0001552	gluconate	HMDB0000625	GCST90199885	GCST90200373	3:99879368-100379368	0.0709581690946132	0.067959809888867	0.296430061634575
MR-PCA	alpha-tocopherol	HMDB0001893	isoursodeoxycholate	HMDB0000686	GCST90200302	GCST90199892	1:62651807-63403953	-0.0039722163562607	0.129239148589783	0.975480562898206
MR-PCA	urate	HMDB0000289	s-1-pyrroline-5-carboxylate	HMDB0001301	M01604	GCST90200381	4:9676051-10553081	-0.0234094173766202	0.0466827378857818	0.616049055491822
MR-PCA	7-methylxanthine	HMDB0001991	pantothenate	HMDB0000210	GCST90199754	GCST90200279	1:197801712-198301712	0.0327644446426041	0.1084200625438	0.762500295065351
MR-PCA	7-methylxanthine	HMDB0001991	pantothenate	HMDB0000210	GCST90199754	GCST90200279	15:74777880-75578595	-0.0543534993579457	0.115986610064235	0.639342177946452
MR-PCA	isoleucine	HMDB0000172	urate	HMDB0000289	met-d-Ile	M01604	2:27480940-28253174	1.09738078051468	0.388049189243983	0.0046848225511345
MR-PCA	isoleucine	HMDB0000172	urate	HMDB0000289	met-d-Ile	M01604	2:165251927-165751927	-0.3867431171687	0.521185203824901	0.458059789437924
MR-PCA	isoleucine	HMDB0000172	urate	HMDB0000289	met-d-Ile	M01604	4:88890833-89475171	-0.213544269632239	0.230142165972329	0.353469917637527
MR-PCA	isoleucine	HMDB0000172	urate	HMDB0000289	met-d-Ile	M01604	8:76193463-76693463	-0.256628271514335	0.576994349037052	0.656487861818295
MR-PCA	isoleucine	HMDB0000172	urate	HMDB0000289	met-d-Ile	M01604	12:56611458-57111458	0.78241538240785	0.487719457805798	0.108662823674889
MR-PCA	isoleucine	HMDB0000172	urate	HMDB0000289	met-d-Ile	M01604	16:69865519-70914672	0.681560259116963	0.331234863629198	0.0396252392020364
MR-PCA	isoleucine	HMDB0000172	urate	HMDB0000289	met-d-Ile	M01604	19:49069664-49569664	0.0717357447649709	0.455888339349156	0.874966052827317
MR-PCA	ornithine	HMDB0000214	glutamine	HMDB0000641	bioa_014	bioa_006	2:219037276-219805573	0.202371221714131	0.0825220005180764	0.01419342171229
MR-PCA	ornithine	HMDB0000214	glutamine	HMDB0000641	bioa_014	bioa_006	4:144415809-145209327	0.0978681048304122	0.0824852887515144	0.235428204344192
MR-PCA	ornithine	HMDB0000214	glutamine	HMDB0000641	bioa_014	bioa_006	6:131638147-132138147	0.267984407156674	0.0759878589063308	0.0004208145369529
MR-PCA	ornithine	HMDB0000214	glutamine	HMDB0000641	bioa_014	bioa_006	9:135887106-136387106	0.140779980328043	0.0789834211419341	0.0746841689416828
MR-PCA	ornithine	HMDB0000214	glutamine	HMDB0000641	bioa_014	bioa_006	10:97138162-97638162	-0.0833491828883603	0.0897449665702902	0.35302706502331
MR-PCA	ornithine	HMDB0000214	glutamine	HMDB0000641	bioa_014	bioa_006	12:46964292-47464292	0.889512945433397	0.0659858407284879	2.04106091907651e-41
MR-PCA	ornithine	HMDB0000214	glutamine	HMDB0000641	bioa_014	bioa_006	12:132819894-133319894	0.274596900077645	0.0850688152389915	0.0012468579675956
MR-PCA	ornithine	HMDB0000214	glutamine	HMDB0000641	bioa_014	bioa_006	16:68152686-68652686	0.0137577282961356	0.0871421718626122	0.874553870129013
MR-PCA	ornithine	HMDB0000214	glutamine	HMDB0000641	bioa_014	bioa_006	19:12789284-13289284	-0.071734590814633	0.0797974841347904	0.368675005170112
MR-PCA	threonine	HMDB0000167	trans-urocanate	HMDB0000301	GCST90200432	GCST90200416	2:27589369-28089369	0.119893830365957	0.104313682035297	0.250408132607974
MR-PCA	threonine	HMDB0000167	trans-urocanate	HMDB0000301	GCST90200432	GCST90200416	2:211290507-211790507	-0.0762587209489041	0.118518313381794	0.519942481116387
MR-PCA	threonine	HMDB0000167	trans-urocanate	HMDB0000301	GCST90200432	GCST90200416	12:46938082-47438082	-0.0636163694785179	0.0982951499803707	0.517504167642982
MR-PCA	threonine	HMDB0000167	trans-urocanate	HMDB0000301	GCST90200432	GCST90200416	14:100594368-101094368	-0.0368111616331543	0.110762152792298	0.739629350450738
MR-PCA	aspartate	HMDB0000191	valine	HMDB0000883	GCST90200370	GCST90200442	3:56598999-57098999	0.14651744976565	0.080963221578303	0.0703455658116438
MR-PCA	aspartate	HMDB0000191	valine	HMDB0000883	GCST90200370	GCST90200442	5:36388589-36888589	0.18725605435032	0.0854773039224464	0.0284727257902542
MR-PCA	creatinine	HMDB0000562	ornithine	HMDB0000214	met-d-Creatinine	M01493	1:62775942-63275942	-0.42314018288712	0.547622587269192	0.439708367679162
MR-PCA	creatinine	HMDB0000562	ornithine	HMDB0000214	met-d-Creatinine	M01493	1:78344069-78844069	0.104124185051256	0.600817196329302	0.86241226823975
MR-PCA	creatinine	HMDB0000562	ornithine	HMDB0000214	met-d-Creatinine	M01493	1:150079982-151190625	-0.511523900038907	0.451342407031294	0.257071968466271
MR-PCA	creatinine	HMDB0000562	ornithine	HMDB0000214	met-d-Creatinine	M01493	1:212502129-213002129	0.45704229156327	0.5039916802228	0.36448881522638
MR-PCA	creatinine	HMDB0000562	ornithine	HMDB0000214	met-d-Creatinine	M01493	2:15538692-16038692	-0.499797796317811	0.531444590216023	0.346986079647495
MR-PCA	creatinine	HMDB0000562	ornithine	HMDB0000214	met-d-Creatinine	M01493	2:18426203-18926203	0.402738286363376	0.542007938442686	0.457452205094829
MR-PCA	creatinine	HMDB0000562	ornithine	HMDB0000214	met-d-Creatinine	M01493	2:54331356-54831356	0.694511030968183	0.558869923003519	0.213976176008159
MR-PCA	creatinine	HMDB0000562	ornithine	HMDB0000214	met-d-Creatinine	M01493	2:73303397-74097901	-0.107675643782357	0.579612934080713	0.852623847464312
MR-PCA	creatinine	HMDB0000562	ornithine	HMDB0000214	met-d-Creatinine	M01493	2:121056440-121556440	0.0946076299455874	0.468182645093594	0.839858723073692
MR-PCA	creatinine	HMDB0000562	ornithine	HMDB0000214	met-d-Creatinine	M01493	2:176734544-177234544	0.26212806700581	0.441488740609224	0.552688233912913
MR-PCA	creatinine	HMDB0000562	ornithine	HMDB0000214	met-d-Creatinine	M01493	2:211293055-211793055	-0.0770980369940529	0.462641634039325	0.867647475702093
MR-PCA	creatinine	HMDB0000562	ornithine	HMDB0000214	met-d-Creatinine	M01493	2:217394852-217894852	-0.21270194151464	0.61370894609631	0.728903573856353
MR-PCA	creatinine	HMDB0000562	ornithine	HMDB0000214	met-d-Creatinine	M01493	2:220108198-220608198	-0.633749586330629	0.562499288385213	0.259883149004559
MR-PCA	creatinine	HMDB0000562	ornithine	HMDB0000214	met-d-Creatinine	M01493	3:38187471-38687471	-0.465349578104938	0.569681104669813	0.414008568494055
MR-PCA	creatinine	HMDB0000562	ornithine	HMDB0000214	met-d-Creatinine	M01493	3:121465319-121965319	0.941538788099809	0.666321163817483	0.157643817305503
MR-PCA	creatinine	HMDB0000562	ornithine	HMDB0000214	met-d-Creatinine	M01493	3:141462708-141962708	0.577179076736458	0.513381515844	0.260898798667658
MR-PCA	creatinine	HMDB0000562	ornithine	HMDB0000214	met-d-Creatinine	M01493	3:185024780-185524780	-0.0540872155755991	0.632863346278995	0.931892285252818
MR-PCA	creatinine	HMDB0000562	ornithine	HMDB0000214	met-d-Creatinine	M01493	4:76880934-77664144	0.2289759842704	0.267856732276959	0.392636970545342
MR-PCA	creatinine	HMDB0000562	ornithine	HMDB0000214	met-d-Creatinine	M01493	4:103323863-104102802	0.390554455303288	0.513106322134519	0.446563314010322
MR-PCA	creatinine	HMDB0000562	ornithine	HMDB0000214	met-d-Creatinine	M01493	5:39144851-39644851	-0.151275958902538	0.432165645128333	0.726307469167378
MR-PCA	creatinine	HMDB0000562	ornithine	HMDB0000214	met-d-Creatinine	M01493	5:53045546-53835870	0.106061223619761	0.365186966838893	0.771487352480328
MR-PCA	creatinine	HMDB0000562	ornithine	HMDB0000214	met-d-Creatinine	M01493	5:176565124-177065124	0.831147649590968	0.372907410300436	0.0258251419615173
MR-PCA	creatinine	HMDB0000562	ornithine	HMDB0000214	met-d-Creatinine	M01493	6:43556335-44056335	-0.297979218031306	0.470936994749056	0.526905463478986
MR-PCA	creatinine	HMDB0000562	ornithine	HMDB0000214	met-d-Creatinine	M01493	6:108750742-109250742	-0.414268853418368	0.523249487855838	0.428521986359009
MR-PCA	creatinine	HMDB0000562	ornithine	HMDB0000214	met-d-Creatinine	M01493	6:133547208-134047208	-0.113015555591737	0.491686528915512	0.818206106740754
MR-PCA	creatinine	HMDB0000562	ornithine	HMDB0000214	met-d-Creatinine	M01493	6:160418389-160927934	0.319711530902106	0.287275693134609	0.265747773679171
MR-PCA	creatinine	HMDB0000562	ornithine	HMDB0000214	met-d-Creatinine	M01493	7:25488956-25988956	0.752316627374802	0.496161309032545	0.129450014548053
MR-PCA	creatinine	HMDB0000562	ornithine	HMDB0000214	met-d-Creatinine	M01493	7:76984640-77791673	-0.261689708513871	0.574660725461484	0.648834995818556
MR-PCA	creatinine	HMDB0000562	ornithine	HMDB0000214	met-d-Creatinine	M01493	7:128492221-128992221	0.21572736812074	0.593480625573787	0.716234986052136
MR-PCA	creatinine	HMDB0000562	ornithine	HMDB0000214	met-d-Creatinine	M01493	7:151165041-151665041	-0.0700769098704624	0.302890395629245	0.817034655557769
MR-PCA	creatinine	HMDB0000562	ornithine	HMDB0000214	met-d-Creatinine	M01493	7:155370831-155870831	-0.328442765936332	0.436526542289554	0.451810277329244
MR-PCA	creatinine	HMDB0000562	ornithine	HMDB0000214	met-d-Creatinine	M01493	8:8031142-9250941	0.0674092304032253	0.444041902309214	0.879338163830017
MR-PCA	creatinine	HMDB0000562	ornithine	HMDB0000214	met-d-Creatinine	M01493	8:10561829-11945872	0.496209187613886	0.474453363631897	0.295628212060399
MR-PCA	creatinine	HMDB0000562	ornithine	HMDB0000214	met-d-Creatinine	M01493	8:19609539-20109539	-0.098500155445845	0.483807486085983	0.83867101789158
MR-PCA	creatinine	HMDB0000562	ornithine	HMDB0000214	met-d-Creatinine	M01493	8:23527006-24027006	-0.168298453242561	0.528211740616184	0.750015218958952
MR-PCA	creatinine	HMDB0000562	ornithine	HMDB0000214	met-d-Creatinine	M01493	9:71184707-71684707	-0.0471737309716756	0.464175068192392	0.919051018070629
MR-PCA	creatinine	HMDB0000562	ornithine	HMDB0000214	met-d-Creatinine	M01493	10:52398454-52898454	0.951023519716362	0.532149042847599	0.0739152649180746
MR-PCA	creatinine	HMDB0000562	ornithine	HMDB0000214	met-d-Creatinine	M01493	11:15629946-16129946	0.567296985355352	0.569026447127171	0.318783603070083
MR-PCA	creatinine	HMDB0000562	ornithine	HMDB0000214	met-d-Creatinine	M01493	11:30504837-31294673	-0.397454798550055	0.446845373996921	0.373751448430207
MR-PCA	creatinine	HMDB0000562	ornithine	HMDB0000214	met-d-Creatinine	M01493	11:116373213-117240760	0.245124476860019	0.349475355754648	0.483049026157843
MR-PCA	creatinine	HMDB0000562	ornithine	HMDB0000214	met-d-Creatinine	M01493	15:41118334-41871842	0.15902096691411	0.496103909631826	0.748559288395367
MR-PCA	creatinine	HMDB0000562	ornithine	HMDB0000214	met-d-Creatinine	M01493	15:45400360-46179051	0.394525384094235	0.321547914836478	0.219838847554452
MR-PCA	creatinine	HMDB0000562	ornithine	HMDB0000214	met-d-Creatinine	M01493	15:53700578-54200578	-0.118094413638226	0.509234201205959	0.816611105113213
MR-PCA	creatinine	HMDB0000562	ornithine	HMDB0000214	met-d-Creatinine	M01493	15:76097375-76597375	0.477475283041418	0.500976194531342	0.340544591917567
MR-PCA	creatinine	HMDB0000562	ornithine	HMDB0000214	met-d-Creatinine	M01493	16:20142332-21335139	0.617339825557359	0.268741525711488	0.0216101655391188
MR-PCA	creatinine	HMDB0000562	ornithine	HMDB0000214	met-d-Creatinine	M01493	16:89453424-89953424	0.639554900003697	0.57008289354217	0.26192069845735
MR-PCA	creatinine	HMDB0000562	ornithine	HMDB0000214	met-d-Creatinine	M01493	17:19176536-19724875	-0.203264060254202	0.648932381011761	0.754107132839262
MR-PCA	creatinine	HMDB0000562	ornithine	HMDB0000214	met-d-Creatinine	M01493	17:37200083-37954217	0.399157016918215	0.430217490391603	0.353509841533569
MR-PCA	creatinine	HMDB0000562	ornithine	HMDB0000214	met-d-Creatinine	M01493	17:58690466-59700441	-0.242975289132869	0.3423845398109	0.477917400100362
MR-PCA	creatinine	HMDB0000562	ornithine	HMDB0000214	met-d-Creatinine	M01493	19:32940263-33709298	-0.482614589144985	0.483694136040279	0.318391812055064
MR-PCA	creatinine	HMDB0000562	ornithine	HMDB0000214	met-d-Creatinine	M01493	20:32653904-33537782	0.171267979879627	0.546304835980441	0.75389885483692
MR-PCA	creatinine	HMDB0000562	ornithine	HMDB0000214	met-d-Creatinine	M01493	22:38345240-38845240	0.328564390432167	0.526822816038921	0.532843325516098
MR-PCA	tyrosine	HMDB0000158	2-aminobutyrate	HMDB0000452	GCST90200427	M32348	6:111308006-112158646	-0.0197183241156771	0.116358342547741	0.865433214547575
MR-PCA	glutamine	HMDB0000641	uridine	HMDB0000296	GCST90200419	M00606	12:56335248-57115338	-0.0585981815036285	0.0715507256108046	0.41280126734584
MR-PCA	glycine	HMDB0000123	cortisone	HMDB0002802	bioa_008	M01769	1:75967169-76725029	0.0708872475427577	0.372586278216893	0.849107536856704
MR-PCA	glycine	HMDB0000123	cortisone	HMDB0002802	bioa_008	M01769	1:120004506-120504506	0.379264205457408	0.39855487295644	0.341300660147356
MR-PCA	glycine	HMDB0000123	cortisone	HMDB0002802	bioa_008	M01769	2:165258389-165758389	0.518291740612786	0.531281514959173	0.32928745774293
MR-PCA	glycine	HMDB0000123	cortisone	HMDB0002802	bioa_008	M01769	2:210575251-212439946	0.0403078913556046	0.0557345409745709	0.469549619829482
MR-PCA	glycine	HMDB0000123	cortisone	HMDB0002802	bioa_008	M01769	3:125660381-126160381	-0.169579715924874	0.212971898281877	0.425884443728196
MR-PCA	glycine	HMDB0000123	cortisone	HMDB0002802	bioa_008	M01769	4:186924683-187424683	0.150170080627358	0.43089324864001	0.727458120750401
MR-PCA	glycine	HMDB0000123	cortisone	HMDB0002802	bioa_008	M01769	5:89976061-90476061	0.284079898337418	0.593426339649507	0.632144021200469
MR-PCA	glycine	HMDB0000123	cortisone	HMDB0002802	bioa_008	M01769	5:131494202-131994202	-0.804395915789022	0.464272667910286	0.0831679035720076
MR-PCA	glycine	HMDB0000123	cortisone	HMDB0002802	bioa_008	M01769	6:160525578-161025578	-0.112304111563021	0.509250983074993	0.82545995177055
MR-PCA	glycine	HMDB0000123	cortisone	HMDB0002802	bioa_008	M01769	7:55797215-56297215	0.0462987181329043	0.287815659775774	0.872201776077652
MR-PCA	glycine	HMDB0000123	cortisone	HMDB0002802	bioa_008	M01769	8:8933358-9433358	-0.327712318208769	0.232233388609472	0.158205249082403
MR-PCA	glycine	HMDB0000123	cortisone	HMDB0002802	bioa_008	M01769	8:126232077-126732077	0.407586130452631	0.599764263379058	0.496772198009459
MR-PCA	glycine	HMDB0000123	cortisone	HMDB0002802	bioa_008	M01769	9:5720079-6894932	-0.142423589131555	0.193493155407477	0.461690985230056
MR-PCA	glycine	HMDB0000123	cortisone	HMDB0002802	bioa_008	M01769	9:135887106-136387106	-0.0197336870449335	0.393746390782082	0.960028547229041
MR-PCA	glycine	HMDB0000123	cortisone	HMDB0002802	bioa_008	M01769	10:64798306-65575478	-1.31479938633037	0.454221114867765	0.0037961282031288
MR-PCA	glycine	HMDB0000123	cortisone	HMDB0002802	bioa_008	M01769	12:46859387-47359387	0.0380716451637118	0.407924311547143	0.925641264836655
MR-PCA	glycine	HMDB0000123	cortisone	HMDB0002802	bioa_008	M01769	12:56611458-57111458	0.822981283120222	0.551538552596808	0.135658385887214
MR-PCA	glycine	HMDB0000123	cortisone	HMDB0002802	bioa_008	M01769	15:58217095-58717095	0.253345861517065	0.397681518036494	0.524087606908297
MR-PCA	glycine	HMDB0000123	cortisone	HMDB0002802	bioa_008	M01769	16:80861176-81361176	-0.232210164182369	0.252257827010975	0.357297381660195
MR-PCA	glycine	HMDB0000123	cortisone	HMDB0002802	bioa_008	M01769	17:45188952-45974996	0.497960880104236	0.509369980336755	0.32827143257916
MR-PCA	glycine	HMDB0000123	cortisone	HMDB0002802	bioa_008	M01769	19:17984588-18484588	-0.236213248226127	0.479324554233428	0.622150803129238
MR-PCA	caffeine	HMDB0001847	5-methylthioadenosine (mta)	HMDB0001173	M00569	GCST90200359	7:17037106-17537106	-0.141262437853276	0.12660431095083	0.26451672334321
MR-PCA	caffeine	HMDB0001847	5-methylthioadenosine (mta)	HMDB0001173	M00569	GCST90200359	15:74777880-75277880	0.126212157985119	0.140385623603586	0.368631859894711
MR-PCA	alpha-aminoadipic acid	HMDB0000510	sphinganine-1-phosphate	HMDB0001383	bioa_025	GCST90199845	3:2996317-3496317	0.134244246755313	0.108328323980839	0.215258495440658
MR-PCA	alpha-aminoadipic acid	HMDB0000510	sphinganine-1-phosphate	HMDB0001383	bioa_025	GCST90199845	5:36380209-36880209	0.252756866831716	0.106085186011035	0.0171916093114663
MR-PCA	kynurenate	HMDB0000715	guanidinoacetate	HMDB0000128	GCST90200454	GCST90200384	1:241463402-241963402	-0.0540098335745961	0.0497623413180445	0.277764209207657
MR-PCA	kynurenate	HMDB0000715	guanidinoacetate	HMDB0000128	GCST90200454	GCST90200384	4:170711647-171211647	-0.017879901065943	0.10836238539174	0.86894320139534
MR-PCA	kynurenate	HMDB0000715	guanidinoacetate	HMDB0000128	GCST90200454	GCST90200384	16:58517848-59017848	-0.0165183890266251	0.131352078553048	0.899924607830451
MR-PCA	caffeine	HMDB0001847	4-acetamidobutanoate	HMDB0003681	M00569	M01558	7:17037106-17537106	-0.0626169972931787	0.134652485722115	0.641912356389319
MR-PCA	caffeine	HMDB0001847	4-acetamidobutanoate	HMDB0003681	M00569	M01558	15:74777880-75277880	0.053269664420851	0.157242768947062	0.734780455873583
MR-PCA	3-(4-hydroxyphenyl)lactate	HMDB0000755	histidine	HMDB0000177	M32197	GCST90200377	17:79879970-80379970	-0.0083009789139642	0.136450968858406	0.951490708042804
MR-PCA	3-aminoisobutyrate	HMDB0002166	allantoin	HMDB0000462	GCST90200310	GCST90200286	3:66115384-66615384	-0.0672679895423452	0.154137216901041	0.662534735243038
MR-PCA	3-aminoisobutyrate	HMDB0002166	allantoin	HMDB0000462	GCST90200310	GCST90200286	5:34511619-35593952	-0.0081377905198395	0.0264853086286338	0.758647933715297
MR-PCA	3-aminoisobutyrate	HMDB0002166	allantoin	HMDB0000462	GCST90200310	GCST90200286	5:35822024-36322024	-0.113202754935412	0.085744335817526	0.186756251573328
MR-PCA	3-aminoisobutyrate	HMDB0002166	allantoin	HMDB0000462	GCST90200310	GCST90200286	12:89320-602261	-0.0312197190433063	0.0704531889926044	0.657673786803129
MR-PCA	5,6-dihydrothymine	HMDB0000079	aspartate	HMDB0000191	GCST90200339	bioa_004	22:50721854-51221854	-0.0185073180813407	0.0717236843619906	0.796378849773268
MR-PCA	serine	HMDB0000187	3-(4-hydroxyphenyl)lactate	HMDB0000755	bioa_018	M32197	1:11610843-12110843	0.0543939157043764	0.293962485584827	0.853200070176342
MR-PCA	serine	HMDB0000187	3-(4-hydroxyphenyl)lactate	HMDB0000755	bioa_018	M32197	1:119427250-120522606	0.10309202401656	0.0877872879902553	0.240259322531068
MR-PCA	serine	HMDB0000187	3-(4-hydroxyphenyl)lactate	HMDB0000755	bioa_018	M32197	2:27480940-27980940	-0.342207783237788	0.206699110358687	0.097806050098856
MR-PCA	serine	HMDB0000187	3-(4-hydroxyphenyl)lactate	HMDB0000755	bioa_018	M32197	2:211315692-212076215	-0.0712554700828368	0.168180213798167	0.671795399006833
MR-PCA	serine	HMDB0000187	3-(4-hydroxyphenyl)lactate	HMDB0000755	bioa_018	M32197	3:125660381-126160381	0.212627860423485	0.217004671123253	0.327169646109296
MR-PCA	serine	HMDB0000187	3-(4-hydroxyphenyl)lactate	HMDB0000755	bioa_018	M32197	7:55551853-56922308	0.110112921997054	0.115345258413752	0.339760989938
MR-PCA	serine	HMDB0000187	3-(4-hydroxyphenyl)lactate	HMDB0000755	bioa_018	M32197	8:126232621-126732621	-0.368038112346777	0.83419182828686	0.659074567301544
MR-PCA	serine	HMDB0000187	3-(4-hydroxyphenyl)lactate	HMDB0000755	bioa_018	M32197	10:65065800-65565800	-0.680103154653438	0.331203261973898	0.0400307633791465
MR-PCA	beta-alanine	HMDB0000056	valine	HMDB0000883	GCST90200361	M01649	3:30500404-31000404	-0.0690571174070189	0.0834758903693287	0.4080839243025
MR-PCA	histidine	HMDB0000177	glycochenodeoxycholate	HMDB0000637	GCST90200377	GCST90200342	2:211293055-211793055	0.125366739960644	0.11399399194906	0.271434000330352
MR-PCA	histidine	HMDB0000177	glycochenodeoxycholate	HMDB0000637	GCST90200377	GCST90200342	12:96129884-96629884	0.0462727453533003	0.0752601713521175	0.538662306873255
MR-PCA	bilirubin (z,z)	HMDB0000054	arginine	HMDB0000517	M27716	GCST90200372	2:234140469-234918570	-0.0077505756112769	0.0344108697841675	0.821795482723573
MR-PCA	arginine	HMDB0000517	pantothenate	HMDB0000210	bioa_002	GCST90200279	2:24182937-24682937	-0.215597214198246	0.272478421140602	0.428800981173397
MR-PCA	arginine	HMDB0000517	pantothenate	HMDB0000210	bioa_002	GCST90200279	2:211333022-211833022	0.212664997467691	0.207654908691052	0.305775295758139
MR-PCA	arginine	HMDB0000517	pantothenate	HMDB0000210	bioa_002	GCST90200279	2:219037276-219788019	0.396614612711886	0.274955209098657	0.149169857303866
MR-PCA	arginine	HMDB0000517	pantothenate	HMDB0000210	bioa_002	GCST90200279	4:144583533-145083533	0.158782435335658	0.237331217492297	0.503474376648424
MR-PCA	arginine	HMDB0000517	pantothenate	HMDB0000210	bioa_002	GCST90200279	5:177386199-177886199	-0.29450259549851	0.28680855969689	0.304502224597426
MR-PCA	arginine	HMDB0000517	pantothenate	HMDB0000210	bioa_002	GCST90200279	6:131339506-132265729	-0.0053991210107933	0.132381614770682	0.967467677959231
MR-PCA	arginine	HMDB0000517	pantothenate	HMDB0000210	bioa_002	GCST90200279	6:135177817-135677817	0.0370205682575228	0.306922099016599	0.903992995434723
MR-PCA	arginine	HMDB0000517	pantothenate	HMDB0000210	bioa_002	GCST90200279	10:99898951-100398951	0.01385606524753	0.341456684048544	0.967631305380435
MR-PCA	arginine	HMDB0000517	pantothenate	HMDB0000210	bioa_002	GCST90200279	12:46680313-47435518	0.0767652804109561	0.268359540115226	0.774836875349629
MR-PCA	arginine	HMDB0000517	pantothenate	HMDB0000210	bioa_002	GCST90200279	19:12757458-13257458	0.0874920483050965	0.168084177885171	0.602697576870036
MR-PCA	tryptophan	HMDB0000929	threonine	HMDB0000167	bioa_020	M01284	2:27480940-27980940	-1.89140975396048	0.413524807521476	4.78791219685327e-06
MR-PCA	tryptophan	HMDB0000929	threonine	HMDB0000167	bioa_020	M01284	4:156560755-157060755	-0.0905419155064919	0.169034029028904	0.592205218228964
MR-PCA	tryptophan	HMDB0000929	threonine	HMDB0000167	bioa_020	M01284	6:111336667-112095774	0.124218127507404	0.210118616150714	0.554399171372252
MR-PCA	glycine	HMDB0000123	valine	HMDB0000883	met-d-Gly	bioa_022	1:11606378-12106378	-0.111108307557861	0.168357618331692	0.509283258122703
MR-PCA	glycine	HMDB0000123	valine	HMDB0000883	met-d-Gly	bioa_022	1:75982013-76482013	0.169915114415347	0.109046870082279	0.119189579756432
MR-PCA	glycine	HMDB0000123	valine	HMDB0000883	met-d-Gly	bioa_022	1:120004506-120504506	0.38921709437084	0.145437154976858	0.0074464975723513
MR-PCA	glycine	HMDB0000123	valine	HMDB0000883	met-d-Gly	bioa_022	1:151589838-152089838	-0.0657895089215449	0.212894993801867	0.757303819347237
MR-PCA	glycine	HMDB0000123	valine	HMDB0000883	met-d-Gly	bioa_022	2:165276338-165776338	-0.426501220135683	0.155387722572074	0.0060556097589961
MR-PCA	glycine	HMDB0000123	valine	HMDB0000883	met-d-Gly	bioa_022	2:208538752-212979649	-0.0673584502423938	0.0148079284429059	5.39501722545602e-06
MR-PCA	glycine	HMDB0000123	valine	HMDB0000883	met-d-Gly	bioa_022	2:226790540-227290540	-0.576240387512721	0.17454093062949	0.000961820922906
MR-PCA	glycine	HMDB0000123	valine	HMDB0000883	met-d-Gly	bioa_022	3:12110357-12610357	-0.0239091710063897	0.158395957659989	0.880018638230738
MR-PCA	glycine	HMDB0000123	valine	HMDB0000883	met-d-Gly	bioa_022	3:48534270-49826414	0.298162962748774	0.16531754158424	0.0712975997357087
MR-PCA	glycine	HMDB0000123	valine	HMDB0000883	met-d-Gly	bioa_022	3:125116791-126249375	-0.0692439947878296	0.0508189688836486	0.173020598536875
MR-PCA	glycine	HMDB0000123	valine	HMDB0000883	met-d-Gly	bioa_022	4:89427537-89927537	0.0053559409124368	0.179648403069997	0.976215822087167
MR-PCA	glycine	HMDB0000123	valine	HMDB0000883	met-d-Gly	bioa_022	4:102676923-103438709	0.0111792012164707	0.141782410845714	0.937153851528449
MR-PCA	glycine	HMDB0000123	valine	HMDB0000883	met-d-Gly	bioa_022	5:90005685-90505685	-0.0618012837314036	0.148813130633905	0.677926282492585
MR-PCA	glycine	HMDB0000123	valine	HMDB0000883	met-d-Gly	bioa_022	6:131620261-132120261	0.557395031142987	0.219608699705681	0.0111447154724216
MR-PCA	glycine	HMDB0000123	valine	HMDB0000883	met-d-Gly	bioa_022	6:160518860-161018860	-0.408732789688014	0.17349362961556	0.0184781355854733
MR-PCA	glycine	HMDB0000123	valine	HMDB0000883	met-d-Gly	bioa_022	7:55560073-56715237	-0.0735613195569917	0.0721595488414461	0.308000772392366
MR-PCA	glycine	HMDB0000123	valine	HMDB0000883	met-d-Gly	bioa_022	8:8915380-9434231	0.117459682553333	0.0576772838145589	0.0417003573463576
MR-PCA	glycine	HMDB0000123	valine	HMDB0000883	met-d-Gly	bioa_022	8:116710729-117210729	-0.453032872515296	0.203266140516565	0.0258294096353634
MR-PCA	glycine	HMDB0000123	valine	HMDB0000883	met-d-Gly	bioa_022	8:126212070-126756694	-0.0265811177780846	0.106694811667261	0.803258489051304
MR-PCA	glycine	HMDB0000123	valine	HMDB0000883	met-d-Gly	bioa_022	9:5668443-7086536	-0.117376361580221	0.057061159355983	0.0396836015781297
MR-PCA	glycine	HMDB0000123	valine	HMDB0000883	met-d-Gly	bioa_022	12:115016-615016	0.0815066722717692	0.158342640904922	0.606728621115697
MR-PCA	glycine	HMDB0000123	valine	HMDB0000883	met-d-Gly	bioa_022	12:21136493-21636493	-0.139011007089875	0.165552339688855	0.401087768001129
MR-PCA	glycine	HMDB0000123	valine	HMDB0000883	met-d-Gly	bioa_022	12:46468358-47667420	0.281877735413966	0.0912516654219607	0.0020082150579545
MR-PCA	glycine	HMDB0000123	valine	HMDB0000883	met-d-Gly	bioa_022	12:56615338-57115338	0.659066823569043	0.116821532629123	1.68422987013323e-08
MR-PCA	glycine	HMDB0000123	valine	HMDB0000883	met-d-Gly	bioa_022	12:57516305-58016305	-0.47380326971381	0.154732069131469	0.0021979855047275
MR-PCA	glycine	HMDB0000123	valine	HMDB0000883	met-d-Gly	bioa_022	12:59343804-59843804	0.446804088798151	0.195458918135068	0.0222587479821588
MR-PCA	glycine	HMDB0000123	valine	HMDB0000883	met-d-Gly	bioa_022	14:100551720-101051720	-0.0123254784849655	0.235571473181298	0.958272435494212
MR-PCA	glycine	HMDB0000123	valine	HMDB0000883	met-d-Gly	bioa_022	15:42451374-42951374	-0.263486229725245	0.178175574270194	0.139193490036364
MR-PCA	glycine	HMDB0000123	valine	HMDB0000883	met-d-Gly	bioa_022	15:43028726-44613739	-0.13530712652036	0.185923130870282	0.466761473271258
MR-PCA	glycine	HMDB0000123	valine	HMDB0000883	met-d-Gly	bioa_022	15:58180763-58713267	-0.110975406505943	0.11647649831318	0.340706211976865
MR-PCA	glycine	HMDB0000123	valine	HMDB0000883	met-d-Gly	bioa_022	16:79678196-80178196	0.202787353944808	0.185085085079643	0.273234619680015
MR-PCA	glycine	HMDB0000123	valine	HMDB0000883	met-d-Gly	bioa_022	16:80626853-81422810	-0.0153762208403335	0.0695559509478962	0.82504367416511
MR-PCA	glycine	HMDB0000123	valine	HMDB0000883	met-d-Gly	bioa_022	17:45235982-45996386	-0.246298819949639	0.133442323422481	0.0649310702255454
MR-PCA	glycine	HMDB0000123	valine	HMDB0000883	met-d-Gly	bioa_022	19:17984588-18484588	-0.107233238436915	0.141255704883101	0.447767193160143
MR-PCA	lactate	HMDB0000190	ornithine	HMDB0000214	met-d-Lactate	bioa_014	2:27348097-28101918	-1.24264248607726	0.292985901074997	2.22224185288972e-05
MR-PCA	lactate	HMDB0000190	ornithine	HMDB0000214	met-d-Lactate	bioa_014	6:135171067-135671067	0.887278335460097	0.210275235019081	2.44731227051282e-05
MR-PCA	lactate	HMDB0000190	ornithine	HMDB0000214	met-d-Lactate	bioa_014	8:106333124-106833124	0.224170534473781	0.293015371960428	0.444243551520082
MR-PCA	lactate	HMDB0000190	ornithine	HMDB0000214	met-d-Lactate	bioa_014	9:4513176-5186407	-0.119588622921876	0.169411269061328	0.480245892575586
MR-PCA	lactate	HMDB0000190	ornithine	HMDB0000214	met-d-Lactate	bioa_014	10:2727379-3389269	-0.230467751459567	0.135705271596414	0.0894518654783941
MR-PCA	lactate	HMDB0000190	ornithine	HMDB0000214	met-d-Lactate	bioa_014	11:118839742-119339742	-0.0687796013568605	0.257960303215261	0.789755112471094
MR-PCA	lactate	HMDB0000190	ornithine	HMDB0000214	met-d-Lactate	bioa_014	12:111162908-111662908	0.0398107970125034	0.281652929507431	0.887595820582842
MR-PCA	lactate	HMDB0000190	ornithine	HMDB0000214	met-d-Lactate	bioa_014	12:111682800-113133476	0.275044854068753	0.193330943353463	0.154833760079899
MR-PCA	sphingosine 1-phosphate	HMDB0000277	2-oxoarginine*	HMDB0004225	GCST90199657	GCST90199903	17:74160792-74684003	-0.0718124317627674	0.0842827993459119	0.394191131494032
MR-PCA	cortisol	HMDB0000063	phenylalanine	HMDB0000159	GCST90200378	met-d-Phe	14:94554700-95054700	0.0199849542059092	0.0260603515481284	0.443157616077412
MR-PCA	pantothenate	HMDB0000210	pantothenate	HMDB0000210	M01508	GCST90200279	2:27200724-27700724	0.646576641666973	0.155102657500165	3.06340209169982e-05
MR-PCA	creatine	HMDB0000064	valine	HMDB0000883	GCST90200323	bioa_022	2:211290507-211790507	-0.130909777107664	0.0278502337261325	2.59536506685188e-06
MR-PCA	creatine	HMDB0000064	valine	HMDB0000883	GCST90200323	bioa_022	15:45404327-45904327	0.0260129139562156	0.0425061417969604	0.540550907564924
MR-PCA	hypoxanthine	HMDB0000157	inosine	HMDB0000195	M03127	GCST90200394	6:16038192-16538192	0.405046181652453	0.141108976719871	0.0040988875546995
MR-PCA	tyrosine	HMDB0000158	alanine	HMDB0000161	M01299	met-d-Ala	1:154514715-155014715	0.0020242599658065	0.0370203785621414	0.956393711681219
MR-PCA	tyrosine	HMDB0000158	alanine	HMDB0000161	M01299	met-d-Ala	6:111242119-112061922	-0.0779126138589795	0.0331220599755143	0.0186583379638806
MR-PCA	tyrosine	HMDB0000158	alanine	HMDB0000161	M01299	met-d-Ala	16:71357384-72149586	0.0206125740052212	0.0329725987468038	0.531877512638813
MR-PCA	phenylalanine	HMDB0000159	citrulline	HMDB0000904	M00064	M02132	12:103007876-103507876	-0.0043425190773606	0.150772097744839	0.977022605654986
MR-PCA	sphingosine 1-phosphate	HMDB0000277	docosahexaenoate (dha; 22:6n3)	HMDB0002183	GCST90199657	GCST90199651	17:74160792-74684003	0.104440482867162	0.0839960387471646	0.213721310937101
MR-PCA	asparagine	HMDB0000168	dehydroepiandrosterone sulfate (dhea-s)	HMDB0001032	bioa_003	M32425	2:27480940-27980940	0.58347376729653	0.263641130922668	0.0268882474539767
MR-PCA	asparagine	HMDB0000168	dehydroepiandrosterone sulfate (dhea-s)	HMDB0001032	bioa_003	M32425	4:178111051-178611051	0.159640854922874	0.237354209603062	0.501211417301028
MR-PCA	asparagine	HMDB0000168	dehydroepiandrosterone sulfate (dhea-s)	HMDB0001032	bioa_003	M32425	7:97252737-97752737	-0.0730096646729544	0.231678623369869	0.752660394946449
MR-PCA	asparagine	HMDB0000168	dehydroepiandrosterone sulfate (dhea-s)	HMDB0001032	bioa_003	M32425	11:61853420-62353420	-0.109986216560577	0.189726197904061	0.562110047972248
MR-PCA	asparagine	HMDB0000168	dehydroepiandrosterone sulfate (dhea-s)	HMDB0001032	bioa_003	M32425	12:46900176-47400176	0.174772435267051	0.276867513601562	0.527877505322835
MR-PCA	asparagine	HMDB0000168	dehydroepiandrosterone sulfate (dhea-s)	HMDB0001032	bioa_003	M32425	14:103514503-104812812	0.121474695875206	0.0755812282129963	0.108008918185474
MR-PCA	ornithine	HMDB0000214	histidine	HMDB0000177	GCST90200404	met-d-His	6:131644358-132144358	-0.0033608149387515	0.0284775892648636	0.906054875581848
MR-PCA	ornithine	HMDB0000214	histidine	HMDB0000177	GCST90200404	met-d-His	6:161178041-161678041	0.0213392100408623	0.0263910320139707	0.418757876439166
MR-PCA	cytidine	HMDB0000089	n-formylanthranilic acid	HMDB0004089	GCST90200429	GCST90199960	15:85255020-85755020	0.128151859982534	0.0928367281071432	0.167463385932419
MR-PCA	sphingosine	HMDB0000252	cholesterol	HMDB0000067	GCST90200385	GCST90200368	3:56598999-57098999	0.0742011620470095	0.0869385922793564	0.393387994753377
MR-PCA	ornithine	HMDB0000214	flavin adenine dinucleotide (fad)	HMDB0001248	GCST90200404	GCST90200376	6:131644358-132144358	-0.242602197439814	0.121911649349215	0.0465927289378168
MR-PCA	ornithine	HMDB0000214	flavin adenine dinucleotide (fad)	HMDB0001248	GCST90200404	GCST90200376	6:161178041-161678041	-0.0620087174712208	0.112133158471504	0.580269023157039
MR-PCA	urate	HMDB0000289	dehydroepiandrosterone sulfate (dhea-s)	HMDB0001032	GCST90200307	M32425	4:9672167-10439135	-0.025848954796498	0.060331096616323	0.668322365016951
MR-PCA	urate	HMDB0000289	dehydroepiandrosterone sulfate (dhea-s)	HMDB0001032	GCST90200307	M32425	4:88802323-89302323	0.0291611375511388	0.13709555951785	0.831555777484735
MR-PCA	citrate	HMDB0000094	cortisone	HMDB0002802	M01564	GCST90200360	5:14625868-15125868	0.0848347509913581	0.121820290771486	0.486182985934781
MR-PCA	citrate	HMDB0000094	cortisone	HMDB0002802	M01564	GCST90200360	17:6345930-6933878	0.0735013891911201	0.0836061106825221	0.379325935712523
MR-PCA	glutamine	HMDB0000641	4-methyl-2-oxopentanoate	HMDB0000695	M00053	M22116	12:56615040-57115040	-0.0173554198102786	0.110338331741508	0.875014132512848
MR-PCA	glutamine	HMDB0000641	phenylpyruvate	HMDB0000205	bioa_006	GCST90200365	2:27200724-28253174	-0.187555964352837	0.276736034834634	0.497934533796538
MR-PCA	glutamine	HMDB0000641	phenylpyruvate	HMDB0000205	bioa_006	GCST90200365	2:191299636-192089976	-0.0742336088594243	0.31604219609073	0.814297899760804
MR-PCA	glutamine	HMDB0000641	phenylpyruvate	HMDB0000205	bioa_006	GCST90200365	6:20469561-20969561	0.124087413026512	0.535119532727889	0.816625564217764
MR-PCA	glutamine	HMDB0000641	phenylpyruvate	HMDB0000205	bioa_006	GCST90200365	7:72732874-73232874	0.0185560381649221	0.408019924447709	0.963726099152568
MR-PCA	glutamine	HMDB0000641	phenylpyruvate	HMDB0000205	bioa_006	GCST90200365	8:134082558-134582558	-0.513778429384025	0.374677130310984	0.170295028299799
MR-PCA	glutamine	HMDB0000641	phenylpyruvate	HMDB0000205	bioa_006	GCST90200365	9:4032942-4532942	-0.0885069836265742	0.412923880833048	0.830280267367932
MR-PCA	glutamine	HMDB0000641	phenylpyruvate	HMDB0000205	bioa_006	GCST90200365	10:64798306-65565800	0.105991495625858	0.608294602936191	0.861673951788289
MR-PCA	glutamine	HMDB0000641	phenylpyruvate	HMDB0000205	bioa_006	GCST90200365	10:99109412-99609412	-0.235190049520137	0.241158588253357	0.329435985372327
MR-PCA	glutamine	HMDB0000641	phenylpyruvate	HMDB0000205	bioa_006	GCST90200365	12:46679007-47711183	0.0375806710152743	0.226704364544159	0.868338343017415
MR-PCA	glutamine	HMDB0000641	phenylpyruvate	HMDB0000205	bioa_006	GCST90200365	12:56615040-57375879	-0.209672785303231	0.0931195254142004	0.0243442588475465
MR-PCA	glutamine	HMDB0000641	phenylpyruvate	HMDB0000205	bioa_006	GCST90200365	12:59344212-60165849	0.275216600753053	0.322767594955327	0.393838283657817
MR-PCA	glutamine	HMDB0000641	phenylpyruvate	HMDB0000205	bioa_006	GCST90200365	14:100594368-101094368	-1.00782003837417	0.435230356940712	0.0205800405206269
MR-PCA	glutamine	HMDB0000641	phenylpyruvate	HMDB0000205	bioa_006	GCST90200365	15:58477325-58977325	-0.713654372127947	0.384543664475277	0.0634753076266453
MR-PCA	taurine	HMDB0000251	gluconate	HMDB0000625	bioa_034	GCST90200373	19:54074995-54574995	0.0069157546869851	0.106069789996953	0.948014728259202
MR-PCA	stearoylcarnitine (c18)	HMDB0000848	stearoylcarnitine (c18)	HMDB0000848	GCST90199743	M34409	1:40156715-40656715	0.0163674851708024	0.164819846175951	0.920895866091647
MR-PCA	stearoylcarnitine (c18)	HMDB0000848	stearoylcarnitine (c18)	HMDB0000848	GCST90199743	M34409	5:131158077-131954519	0.563079643603904	0.128256590768912	1.13215764311026e-05
MR-PCA	biliverdin	HMDB0001008	glycine	HMDB0000123	M02137	M32338	2:234046650-234918570	-0.0213425159122675	0.0328930099698739	0.516437568228477
MR-PCA	thyroxine	HMDB0000248	alpha-ketoglutarate	HMDB0000208	GCST90200293	GCST90200455	2:234397317-234897317	-0.0839990301587114	0.141157762285868	0.551795352440442
MR-PCA	thyroxine	HMDB0000248	alpha-ketoglutarate	HMDB0000208	GCST90200293	GCST90200455	12:121166650-121666650	0.142901316781734	0.150545574158313	0.342507222169912
MR-PCA	guanidinoacetate	HMDB0000128	caffeine	HMDB0001847	GCST90200384	M00569	6:131647278-132147278	-0.185171642778568	0.173030479153533	0.2845437969005
MR-PCA	guanidinoacetate	HMDB0000128	caffeine	HMDB0001847	GCST90200384	M00569	12:101043-601043	0.0218019115765961	0.130475116771039	0.867294263255525
MR-PCA	1-methylxanthine	HMDB0010738	inositol 1-phosphate (i1p)	HMDB0000213	GCST90199763	M01481	8:18005709-18505709	0.215549225196435	0.129048881941673	0.0948617430085878
MR-PCA	1-methylxanthine	HMDB0010738	inositol 1-phosphate (i1p)	HMDB0000213	GCST90199763	M01481	15:74275585-74775585	-0.179725304393535	0.309615087164684	0.561591103821236
MR-PCA	1-methylxanthine	HMDB0010738	inositol 1-phosphate (i1p)	HMDB0000213	GCST90199763	M01481	15:74777880-75599999	0.308080531030515	0.230716106280396	0.181770642941854
MR-PCA	serine	HMDB0000187	glutamate	HMDB0000148	bioa_018	bioa_007	1:11610843-12110843	-0.204671374790845	0.143153280384874	0.15279285130073
MR-PCA	serine	HMDB0000187	glutamate	HMDB0000148	bioa_018	bioa_007	1:119427250-120522606	-0.0851477419520163	0.042752305872165	0.0464091857441018
MR-PCA	serine	HMDB0000187	glutamate	HMDB0000148	bioa_018	bioa_007	2:27480940-27980940	-0.337162547798086	0.100661692555952	0.0008096856340432
MR-PCA	serine	HMDB0000187	glutamate	HMDB0000148	bioa_018	bioa_007	2:211315692-212076215	-0.0741082839888202	0.0819003773913179	0.365540152247965
MR-PCA	serine	HMDB0000187	glutamate	HMDB0000148	bioa_018	bioa_007	3:125660381-126160381	0.152877736542476	0.105681145222233	0.148010598836443
MR-PCA	serine	HMDB0000187	glutamate	HMDB0000148	bioa_018	bioa_007	7:55551853-56922308	0.0459010530914175	0.0561721815945274	0.41384317092119
MR-PCA	serine	HMDB0000187	glutamate	HMDB0000148	bioa_018	bioa_007	8:126232621-126732621	-0.674928711683291	0.406229791780303	0.096623980279762
MR-PCA	serine	HMDB0000187	glutamate	HMDB0000148	bioa_018	bioa_007	10:65065800-65565800	0.453546993148577	0.161313080701806	0.0049296585933607
MR-PCA	glycerophosphorylcholine (gpc)	HMDB0000086	betaine	HMDB0000043	GCST90199629	M03141	1:40156715-40656715	-0.322954075556082	0.148915950494014	0.0301054399880475
MR-PCA	alanine	HMDB0000161	3-(4-hydroxyphenyl)lactate	HMDB0000755	bioa_001	M32197	1:206985954-207485954	0.557293528939778	0.349335432921538	0.110645989202121
MR-PCA	alanine	HMDB0000161	3-(4-hydroxyphenyl)lactate	HMDB0000755	bioa_001	M32197	2:27143030-28594285	0.408544496645016	0.27981438736997	0.144274859237066
MR-PCA	alanine	HMDB0000161	3-(4-hydroxyphenyl)lactate	HMDB0000755	bioa_001	M32197	2:64958074-65458074	0.505011589481796	0.282780158312082	0.0741185980743114
MR-PCA	alanine	HMDB0000161	3-(4-hydroxyphenyl)lactate	HMDB0000755	bioa_001	M32197	3:71155270-71655270	-0.0070703443757973	0.521230707375459	0.989177257709114
MR-PCA	alanine	HMDB0000161	3-(4-hydroxyphenyl)lactate	HMDB0000755	bioa_001	M32197	4:88976422-89476422	-0.64185080462721	0.436200979564233	0.141167679794928
MR-PCA	alanine	HMDB0000161	3-(4-hydroxyphenyl)lactate	HMDB0000755	bioa_001	M32197	7:72732874-73232874	0.202160204032624	0.461573619559718	0.661400482995479
MR-PCA	alanine	HMDB0000161	3-(4-hydroxyphenyl)lactate	HMDB0000755	bioa_001	M32197	8:145568681-146068681	-0.681253649427652	0.519268631977777	0.189537546330531
MR-PCA	alanine	HMDB0000161	3-(4-hydroxyphenyl)lactate	HMDB0000755	bioa_001	M32197	9:4040541-4540541	0.0652544555636706	0.466470350435818	0.888747040924698
MR-PCA	alanine	HMDB0000161	3-(4-hydroxyphenyl)lactate	HMDB0000755	bioa_001	M32197	11:116336283-116836283	0.429767106120349	0.416386204872503	0.302008507889863
MR-PCA	alanine	HMDB0000161	3-(4-hydroxyphenyl)lactate	HMDB0000755	bioa_001	M32197	12:46636543-47713425	0.159236390408246	0.201481469851977	0.429336402964271
MR-PCA	alanine	HMDB0000161	3-(4-hydroxyphenyl)lactate	HMDB0000755	bioa_001	M32197	12:56615040-57115040	0.408878843649738	0.267271819093158	0.12606029903875
MR-PCA	alanine	HMDB0000161	3-(4-hydroxyphenyl)lactate	HMDB0000755	bioa_001	M32197	12:59727701-60227701	0.277943964484377	0.363439024334129	0.444413919604426
MR-PCA	alanine	HMDB0000161	3-(4-hydroxyphenyl)lactate	HMDB0000755	bioa_001	M32197	14:75116447-75616447	-0.759870376250928	0.538183409042776	0.157974362197386
MR-PCA	alanine	HMDB0000161	3-(4-hydroxyphenyl)lactate	HMDB0000755	bioa_001	M32197	16:69621701-70931491	-0.25855186483694	0.242408982381045	0.286155399877836
MR-PCA	alanine	HMDB0000161	3-(4-hydroxyphenyl)lactate	HMDB0000755	bioa_001	M32197	17:40568584-41068584	0.53164508386895	0.60024280774188	0.375770202460791
MR-PCA	alanine	HMDB0000161	3-(4-hydroxyphenyl)lactate	HMDB0000755	bioa_001	M32197	22:18906543-19406543	0.497107056284813	0.457763665263383	0.277502463284184
MR-PCA	glycerol 3-phosphate	HMDB0000126	adenosine	HMDB0000050	GCST90199638	M00555	1:20921386-22251981	-0.160181079506857	0.0541651164921311	0.0031037238777532
MR-PCA	sphingosine 1-phosphate	HMDB0000277	glutamine	HMDB0000641	GCST90199657	GCST90200419	17:74160792-74684003	0.0054394803795882	0.0841326501645073	0.948449791521581
MR-PCA	acetoacetate	HMDB0000060	n-palmitoyl-sphingosine (d18:1/16:0)	HMDB0004949	met-d-Acetoacetate	GCST90200336	5:41395751-42449922	0.215485362877106	0.318152865263073	0.498214779065736
MR-PCA	acetoacetate	HMDB0000060	n-palmitoyl-sphingosine (d18:1/16:0)	HMDB0004949	met-d-Acetoacetate	GCST90200336	6:166525103-167025103	0.0972292732332826	0.293854578960727	0.740738548071338
MR-PCA	acetoacetate	HMDB0000060	n-palmitoyl-sphingosine (d18:1/16:0)	HMDB0004949	met-d-Acetoacetate	GCST90200336	10:113686244-114186244	0.118636424354644	0.32295917726517	0.713364034735705
MR-PCA	acetoacetate	HMDB0000060	n-palmitoyl-sphingosine (d18:1/16:0)	HMDB0004949	met-d-Acetoacetate	GCST90200336	11:116373213-116873213	1.37561309135645	0.310255084874648	9.25808488824674e-06
MR-PCA	acetoacetate	HMDB0000060	n-palmitoyl-sphingosine (d18:1/16:0)	HMDB0004949	met-d-Acetoacetate	GCST90200336	12:122333527-122833527	-0.281464041333821	0.469031399505207	0.548442010120083
MR-PCA	4-acetamidobutanoate	HMDB0003681	citrate	HMDB0000094	M01558	GCST90200304	8:18010431-18510431	0.0343998497274608	0.0499432462104721	0.490962471947309
MR-PCA	4-acetamidobutanoate	HMDB0003681	citrate	HMDB0000094	M01558	GCST90200304	18:22536478-23036478	0.0672636112418345	0.168496647259117	0.689746937893603
MR-PCA	creatinine	HMDB0000562	3-hydroxybutyrate (bhba)	HMDB0000011	met-d-Creatinine	M00542	1:62775942-63275942	0.151467880885072	0.545240955507047	0.781165970809217
MR-PCA	creatinine	HMDB0000562	3-hydroxybutyrate (bhba)	HMDB0000011	met-d-Creatinine	M00542	1:78344069-78844069	-1.15951868797271	0.598148476764005	0.0525606480345961
MR-PCA	creatinine	HMDB0000562	3-hydroxybutyrate (bhba)	HMDB0000011	met-d-Creatinine	M00542	1:150079982-151190625	0.208325437417372	0.44940018498301	0.64296064596466
MR-PCA	creatinine	HMDB0000562	3-hydroxybutyrate (bhba)	HMDB0000011	met-d-Creatinine	M00542	1:212502129-213002129	1.13718386086827	0.501796287503297	0.0234375412972992
MR-PCA	creatinine	HMDB0000562	3-hydroxybutyrate (bhba)	HMDB0000011	met-d-Creatinine	M00542	2:15538692-16038692	-0.0760279906551638	0.529099500140927	0.885742755471841
MR-PCA	creatinine	HMDB0000562	3-hydroxybutyrate (bhba)	HMDB0000011	met-d-Creatinine	M00542	2:18426203-18926203	0.43143117284882	0.539605073157044	0.423982375697673
MR-PCA	creatinine	HMDB0000562	3-hydroxybutyrate (bhba)	HMDB0000011	met-d-Creatinine	M00542	2:54331356-54831356	0.17911506057036	0.556470609649126	0.747545918668693
MR-PCA	creatinine	HMDB0000562	3-hydroxybutyrate (bhba)	HMDB0000011	met-d-Creatinine	M00542	2:73303397-74097901	0.292202122057347	0.577091010643739	0.612620590324091
MR-PCA	creatinine	HMDB0000562	3-hydroxybutyrate (bhba)	HMDB0000011	met-d-Creatinine	M00542	2:121056440-121556440	-0.260150976094038	0.466144288406882	0.576782181480679
MR-PCA	creatinine	HMDB0000562	3-hydroxybutyrate (bhba)	HMDB0000011	met-d-Creatinine	M00542	2:176734544-177234544	-0.143519509249959	0.439561136938261	0.7440412739706
MR-PCA	creatinine	HMDB0000562	3-hydroxybutyrate (bhba)	HMDB0000011	met-d-Creatinine	M00542	2:211293055-211793055	-0.155435866890509	0.460764827390551	0.735858220970448
MR-PCA	creatinine	HMDB0000562	3-hydroxybutyrate (bhba)	HMDB0000011	met-d-Creatinine	M00542	2:217394852-217894852	-0.496767799739965	0.611049830603338	0.416232801197625
MR-PCA	creatinine	HMDB0000562	3-hydroxybutyrate (bhba)	HMDB0000011	met-d-Creatinine	M00542	2:220108198-220608198	0.773679424098163	0.560027486243111	0.167124481263354
MR-PCA	creatinine	HMDB0000562	3-hydroxybutyrate (bhba)	HMDB0000011	met-d-Creatinine	M00542	3:38187471-38687471	0.556240232082104	0.567201114127751	0.326752792980865
MR-PCA	creatinine	HMDB0000562	3-hydroxybutyrate (bhba)	HMDB0000011	met-d-Creatinine	M00542	3:121465319-121965319	0.363794166690977	0.663459834812294	0.58346612282227
MR-PCA	creatinine	HMDB0000562	3-hydroxybutyrate (bhba)	HMDB0000011	met-d-Creatinine	M00542	3:141462708-141962708	-0.0677806369264784	0.51114863545677	0.894506130514208
MR-PCA	creatinine	HMDB0000562	3-hydroxybutyrate (bhba)	HMDB0000011	met-d-Creatinine	M00542	3:185024780-185524780	0.318235096100162	0.630111438921153	0.613526712295601
MR-PCA	creatinine	HMDB0000562	3-hydroxybutyrate (bhba)	HMDB0000011	met-d-Creatinine	M00542	4:76880934-77664144	-0.0821180337530841	0.266704574684118	0.758159295407562
MR-PCA	creatinine	HMDB0000562	3-hydroxybutyrate (bhba)	HMDB0000011	met-d-Creatinine	M00542	4:103323863-104102802	0.312277084255642	0.510879422670287	0.541031447249669
MR-PCA	creatinine	HMDB0000562	3-hydroxybutyrate (bhba)	HMDB0000011	met-d-Creatinine	M00542	5:39144851-39644851	0.415245626932312	0.430277049741289	0.334511900002225
MR-PCA	creatinine	HMDB0000562	3-hydroxybutyrate (bhba)	HMDB0000011	met-d-Creatinine	M00542	5:53045546-53835870	-0.298326733195501	0.36357853419787	0.411914600811301
MR-PCA	creatinine	HMDB0000562	3-hydroxybutyrate (bhba)	HMDB0000011	met-d-Creatinine	M00542	5:176565124-177065124	-0.317322860050841	0.371404500845129	0.392891069613106
MR-PCA	creatinine	HMDB0000562	3-hydroxybutyrate (bhba)	HMDB0000011	met-d-Creatinine	M00542	6:43556335-44056335	0.393145062926411	0.468917579732479	0.401800624846838
MR-PCA	creatinine	HMDB0000562	3-hydroxybutyrate (bhba)	HMDB0000011	met-d-Creatinine	M00542	6:108750742-109250742	-0.132864246393613	0.520953841587471	0.798691940128484
MR-PCA	creatinine	HMDB0000562	3-hydroxybutyrate (bhba)	HMDB0000011	met-d-Creatinine	M00542	6:133547208-134047208	-0.283281327082752	0.489542604286315	0.562815021584889
MR-PCA	creatinine	HMDB0000562	3-hydroxybutyrate (bhba)	HMDB0000011	met-d-Creatinine	M00542	6:160418389-160927934	0.423379647400624	0.286010622309157	0.138794953694224
MR-PCA	creatinine	HMDB0000562	3-hydroxybutyrate (bhba)	HMDB0000011	met-d-Creatinine	M00542	7:25488956-25988956	0.718467085565311	0.494016280687476	0.145852375467715
MR-PCA	creatinine	HMDB0000562	3-hydroxybutyrate (bhba)	HMDB0000011	met-d-Creatinine	M00542	7:76984640-77791673	-0.824909785812475	0.572014857451979	0.14927063451086
MR-PCA	creatinine	HMDB0000562	3-hydroxybutyrate (bhba)	HMDB0000011	met-d-Creatinine	M00542	7:128492221-128992221	-0.0128783113925627	0.590938460514238	0.982613092196423
MR-PCA	creatinine	HMDB0000562	3-hydroxybutyrate (bhba)	HMDB0000011	met-d-Creatinine	M00542	7:151165041-151665041	-0.24494234927679	0.301549099625662	0.416630895271776
MR-PCA	creatinine	HMDB0000562	3-hydroxybutyrate (bhba)	HMDB0000011	met-d-Creatinine	M00542	7:155370831-155870831	-0.15658230065394	0.434638906281724	0.718653933596834
MR-PCA	creatinine	HMDB0000562	3-hydroxybutyrate (bhba)	HMDB0000011	met-d-Creatinine	M00542	8:8031142-9250941	-0.786891830399312	0.442120581247941	0.0751066166543579
MR-PCA	creatinine	HMDB0000562	3-hydroxybutyrate (bhba)	HMDB0000011	met-d-Creatinine	M00542	8:10561829-11945872	0.09522870635387	0.47238597446546	0.840236572149138
MR-PCA	creatinine	HMDB0000562	3-hydroxybutyrate (bhba)	HMDB0000011	met-d-Creatinine	M00542	8:19609539-20109539	-0.722349155236306	0.481708548354137	0.1337293387653
MR-PCA	creatinine	HMDB0000562	3-hydroxybutyrate (bhba)	HMDB0000011	met-d-Creatinine	M00542	8:23527006-24027006	-0.311097465769112	0.525949140205647	0.554187302670108
MR-PCA	creatinine	HMDB0000562	3-hydroxybutyrate (bhba)	HMDB0000011	met-d-Creatinine	M00542	9:71184707-71684707	-0.385357290485489	0.462140008009581	0.404363265962721
MR-PCA	creatinine	HMDB0000562	3-hydroxybutyrate (bhba)	HMDB0000011	met-d-Creatinine	M00542	10:52398454-52898454	0.42144549455277	0.529881720453947	0.426405471420308
MR-PCA	creatinine	HMDB0000562	3-hydroxybutyrate (bhba)	HMDB0000011	met-d-Creatinine	M00542	11:15629946-16129946	0.0819125780144148	0.566553327536131	0.885042073784802
MR-PCA	creatinine	HMDB0000562	3-hydroxybutyrate (bhba)	HMDB0000011	met-d-Creatinine	M00542	11:30504837-31294673	0.139152215719029	0.444842877908119	0.75442345454826
MR-PCA	creatinine	HMDB0000562	3-hydroxybutyrate (bhba)	HMDB0000011	met-d-Creatinine	M00542	11:116373213-117240760	1.27850466666153	0.347880544585945	0.0002377325085781
MR-PCA	creatinine	HMDB0000562	3-hydroxybutyrate (bhba)	HMDB0000011	met-d-Creatinine	M00542	15:41118334-41871842	0.349350953143848	0.493925352606912	0.479383145839795
MR-PCA	creatinine	HMDB0000562	3-hydroxybutyrate (bhba)	HMDB0000011	met-d-Creatinine	M00542	15:45400360-46179051	-0.189114699705056	0.32017612838956	0.554749368399042
MR-PCA	creatinine	HMDB0000562	3-hydroxybutyrate (bhba)	HMDB0000011	met-d-Creatinine	M00542	15:53700578-54200578	0.192466053589307	0.507023324129756	0.70424236118112
MR-PCA	creatinine	HMDB0000562	3-hydroxybutyrate (bhba)	HMDB0000011	met-d-Creatinine	M00542	15:76097375-76597375	1.12922101859614	0.498683849612371	0.0235493626137861
MR-PCA	creatinine	HMDB0000562	3-hydroxybutyrate (bhba)	HMDB0000011	met-d-Creatinine	M00542	16:20142332-21335139	0.334560468484109	0.267583927804123	0.211189591479533
MR-PCA	creatinine	HMDB0000562	3-hydroxybutyrate (bhba)	HMDB0000011	met-d-Creatinine	M00542	16:89453424-89953424	-0.494036135361963	0.567624808542315	0.384105424725896
MR-PCA	creatinine	HMDB0000562	3-hydroxybutyrate (bhba)	HMDB0000011	met-d-Creatinine	M00542	17:19176536-19724875	-0.295742132722207	0.646117173830579	0.647152082737991
MR-PCA	creatinine	HMDB0000562	3-hydroxybutyrate (bhba)	HMDB0000011	met-d-Creatinine	M00542	17:37200083-37954217	-0.450977772860392	0.428343659381881	0.292413863855187
MR-PCA	creatinine	HMDB0000562	3-hydroxybutyrate (bhba)	HMDB0000011	met-d-Creatinine	M00542	17:58690466-59700441	0.708946593702952	0.340836103185727	0.0375235148450649
MR-PCA	creatinine	HMDB0000562	3-hydroxybutyrate (bhba)	HMDB0000011	met-d-Creatinine	M00542	19:32940263-33709298	-0.0587334119639669	0.481577489232721	0.902930333034846
MR-PCA	creatinine	HMDB0000562	3-hydroxybutyrate (bhba)	HMDB0000011	met-d-Creatinine	M00542	20:32653904-33537782	-0.0414362531340166	0.543920812596353	0.939275359338806
MR-PCA	creatinine	HMDB0000562	3-hydroxybutyrate (bhba)	HMDB0000011	met-d-Creatinine	M00542	22:38345240-38845240	0.175045429616124	0.524496376861437	0.738575750150933
MR-PCA	orotate	HMDB0000226	4-acetamidobutanoate	HMDB0003681	GCST90200392	GCST90200311	3:123305909-124961335	-0.0085874415871809	0.0318915816875963	0.787722027711791
MR-PCA	orotate	HMDB0000226	4-acetamidobutanoate	HMDB0003681	GCST90200392	GCST90200311	7:32831514-33590783	0.0721291671019686	0.0467320026325008	0.122718218102002
MR-PCA	3-hydroxybutyrate (bhba)	HMDB0000011	glutamine	HMDB0000641	met-d-bOHbutyrate	GCST90200419	1:230050269-230550269	0.39278179727124	0.345247049532774	0.255252755708215
MR-PCA	3-hydroxybutyrate (bhba)	HMDB0000011	glutamine	HMDB0000641	met-d-bOHbutyrate	GCST90200419	5:41452897-42471829	0.338547512630017	0.371401858140987	0.362011114209016
MR-PCA	3-hydroxybutyrate (bhba)	HMDB0000011	glutamine	HMDB0000641	met-d-bOHbutyrate	GCST90200419	8:8059014-8559014	-0.273784142915493	0.55195055359796	0.619873104693623
MR-PCA	3-hydroxybutyrate (bhba)	HMDB0000011	glutamine	HMDB0000641	met-d-bOHbutyrate	GCST90200419	8:8580720-9433358	0.046223475575248	0.346022633361585	0.893730649924521
MR-PCA	3-hydroxybutyrate (bhba)	HMDB0000011	glutamine	HMDB0000641	met-d-bOHbutyrate	GCST90200419	8:9546321-10530228	-0.553451253051018	0.442515386276778	0.211046210851833
MR-PCA	3-hydroxybutyrate (bhba)	HMDB0000011	glutamine	HMDB0000641	met-d-bOHbutyrate	GCST90200419	8:10591858-11909109	-0.283293401570624	0.416103875431543	0.495983019127325
MR-PCA	3-hydroxybutyrate (bhba)	HMDB0000011	glutamine	HMDB0000641	met-d-bOHbutyrate	GCST90200419	9:107339744-107915739	0.340453607766452	0.305799493186219	0.265569733739947
MR-PCA	3-hydroxybutyrate (bhba)	HMDB0000011	glutamine	HMDB0000641	met-d-bOHbutyrate	GCST90200419	10:113694271-114194271	-0.300014473201773	0.294291838467304	0.307991542201102
MR-PCA	3-hydroxybutyrate (bhba)	HMDB0000011	glutamine	HMDB0000641	met-d-bOHbutyrate	GCST90200419	11:116451535-117240760	0.517986890946559	0.446681906474409	0.246198431017693
MR-PCA	3-hydroxybutyrate (bhba)	HMDB0000011	glutamine	HMDB0000641	met-d-bOHbutyrate	GCST90200419	12:122375755-122875755	0.603256897056502	0.493271611116198	0.221340633288535
MR-PCA	3-hydroxybutyrate (bhba)	HMDB0000011	glutamine	HMDB0000641	met-d-bOHbutyrate	GCST90200419	14:94393207-95094947	0.0275446216078779	0.233806655862603	0.906218682093774
MR-PCA	3-hydroxybutyrate (bhba)	HMDB0000011	glutamine	HMDB0000641	met-d-bOHbutyrate	GCST90200419	15:58430643-58980498	0.0519823197616392	0.316808408009819	0.869667181679665
MR-PCA	3-hydroxybutyrate (bhba)	HMDB0000011	glutamine	HMDB0000641	met-d-bOHbutyrate	GCST90200419	16:71899923-73042963	-0.392460509785678	0.323697829387963	0.225348354219431
MR-PCA	3-hydroxybutyrate (bhba)	HMDB0000011	glutamine	HMDB0000641	met-d-bOHbutyrate	GCST90200419	17:6935779-7435779	-0.38919758138864	0.314386819473384	0.215731748765231
MR-PCA	3-hydroxybutyrate (bhba)	HMDB0000011	glutamine	HMDB0000641	met-d-bOHbutyrate	GCST90200419	19:45161941-45661941	0.398495533090957	0.319907273347191	0.212889429439059
MR-PCA	glutamate	HMDB0000148	phenylethylamine	HMDB0012275	GCST90200412	bioa_015	5:36388589-36888589	-0.10918528356012	0.0899342440951128	0.224726022415226
MR-PCA	glutamine	HMDB0000641	citrate	HMDB0000094	M00053	met-d-Citrate	12:56615040-57115040	-0.0552472000916831	0.0278474211234163	0.0472641808989403
MR-PCA	sarcosine	HMDB0000271	orotate	HMDB0000226	bioa_031	GCST90200392	1:157842259-158342259	0.249559653887966	0.167781373631765	0.136906618822464
MR-PCA	sarcosine	HMDB0000271	orotate	HMDB0000226	bioa_031	GCST90200392	9:136282183-136851769	-0.112603245461867	0.101144348784676	0.265582824200106
MR-PCA	2-aminobutyrate	HMDB0000452	threonine	HMDB0000167	M32348	bioa_019	2:64958074-65458074	-0.0066147227788171	0.0494628181216194	0.893615120637481
MR-PCA	2-aminobutyrate	HMDB0000452	threonine	HMDB0000167	M32348	bioa_019	4:88993818-89493818	-0.0155188893559008	0.0750247588745661	0.836126818934961
MR-PCA	1-methylurate	HMDB0003099	4-methyl-2-oxopentanoate	HMDB0000695	M34395	GCST90199655	8:18010431-18510431	0.007886801581314	0.0829166097724894	0.924221680580629
MR-PCA	glycine	HMDB0000123	serine	HMDB0000187	M32338	M32315	2:211289363-212090389	0.280704689353949	0.0538648738425449	1.87546848925361e-07
MR-PCA	aspartate	HMDB0000191	phosphate	HMDB0001429	GCST90200370	M11438	3:56598999-57098999	0.0091272907627833	0.0973321885295731	0.925288178687271
MR-PCA	ornithine	HMDB0000214	acetone	HMDB0001659	GCST90200404	met-d-Acetone	6:131644358-132144358	-0.0016855263604223	0.0284553225135482	0.952765623100509
MR-PCA	ornithine	HMDB0000214	acetone	HMDB0001659	GCST90200404	met-d-Acetone	6:161178041-161678041	0.0022993388721223	0.026370369279269	0.930517281577785
MR-PCA	citrulline	HMDB0000904	acetoacetate	HMDB0000060	M02132	met-d-Acetoacetate	10:97115163-97871266	0.0202703425052889	0.033073969164627	0.539956322589632
MR-PCA	3-ureidopropionate	HMDB0000026	1-(1-enyl-stearoyl)-2-arachidonoyl-gpe (p-18:0/20:4)*	HMDB0005779	GCST90200283	GCST90200058	22:24662232-25162232	-0.172707651797332	0.0822551248924113	0.0357589144760376
MR-PCA	tryptophan	HMDB0000929	adenosine	HMDB0000050	GCST90200441	M00555	6:111301079-112053797	0.101430866670103	0.126634184354942	0.4231458864823
MR-PCA	biliverdin	HMDB0001008	sarcosine	HMDB0000271	GCST90200706	GCST90200291	2:233898737-234978158	-0.0399584261067475	0.0267449331226314	0.135160999599391
MR-PCA	biliverdin	HMDB0001008	sarcosine	HMDB0000271	GCST90200706	GCST90200291	12:21102315-21602315	0.0258346865681222	0.108018416709387	0.81097432523114
MR-PCA	arginine	HMDB0000517	hydroxy-n6,n6,n6-trimethyllysine*	HMDB01422	GCST90200372	GCST90200240	6:131644358-132148208	-0.0024435276882547	0.0945394990174827	0.979379666898351
MR-PCA	arginine	HMDB0000517	hydroxy-n6,n6,n6-trimethyllysine*	HMDB01422	GCST90200372	GCST90200240	10:99896895-100396895	-0.0325331898057028	0.115604645139546	0.778390067299194
MR-PCA	orotidine	HMDB0000788	gluconate	HMDB0000625	GCST90200681	GCST90200373	3:124271035-124771035	0.440565501499109	0.133132530783009	0.0009355461510793
MR-PCA	orotidine	HMDB0000788	gluconate	HMDB0000625	GCST90200681	GCST90200373	16:20142332-20642332	0.282102766543632	0.110937721679182	0.0109938859712782
MR-PCA	orotidine	HMDB0000788	gluconate	HMDB0000625	GCST90200681	GCST90200373	17:72554076-74203469	0.0078680110870763	0.0266744784742419	0.768021374398167
MR-PCA	spermidine	HMDB0001257	urea	HMDB0000294	GCST90200423	GCST90200417	1:247789451-248289451	-0.0497799796954728	0.084388068265163	0.555261998545912
MR-PCA	creatine	HMDB0000064	dihydroorotate	HMDB03349	M27718	GCST90200444	2:211346498-211846498	-0.202607199418492	0.0849595809471126	0.017090819382795
MR-PCA	bilirubin (z,z)	HMDB0000054	tryptophan	HMDB0000929	GCST90200704	M00054	2:233988949-235124783	0.0161018017334945	0.0236136506870251	0.495311469192865
MR-PCA	bilirubin (z,z)	HMDB0000054	tryptophan	HMDB0000929	GCST90200704	M00054	12:21093886-21593886	-0.208111837108496	0.137351939196423	0.129728806396567
MR-PCA	glycine	HMDB0000123	asparagine	HMDB0000168	GCST90200707	GCST90200452	1:75967169-76467169	0.122598763865134	0.141322277539233	0.385661569791766
MR-PCA	glycine	HMDB0000123	asparagine	HMDB0000168	GCST90200707	GCST90200452	2:211036896-212058697	-0.153746545442229	0.0296084751235802	2.07318060175792e-07
MR-PCA	glycine	HMDB0000123	asparagine	HMDB0000168	GCST90200707	GCST90200452	3:125659669-126159669	0.12435178623468	0.0890724523342363	0.162692038568365
MR-PCA	glycine	HMDB0000123	asparagine	HMDB0000168	GCST90200707	GCST90200452	9:6290540-6790540	0.297825894201795	0.0943123686969755	0.0015892817908072
MR-PCA	bilirubin (z,z)	HMDB0000054	acetoacetate	HMDB0000060	GCST90200704	met-d-Acetoacetate	2:233988949-235124783	0.0041167396758323	0.0060191111452748	0.4940100328069
MR-PCA	bilirubin (z,z)	HMDB0000054	acetoacetate	HMDB0000060	GCST90200704	met-d-Acetoacetate	12:21093886-21593886	-0.0673344371248036	0.0270434932240538	0.0127794419241305
MR-PCA	serine	HMDB0000187	glycohyocholate	HMDB0000138	GCST90200415	GCST90199935	1:119778579-120514573	0.135977156428728	0.0737070515440599	0.0650619234307702
MR-PCA	serine	HMDB0000187	glycohyocholate	HMDB0000138	GCST90200415	GCST90199935	2:211290507-212040821	0.144876377921212	0.0864049649651299	0.093598504283718
MR-PCA	serine	HMDB0000187	glycohyocholate	HMDB0000138	GCST90200415	GCST90199935	7:55905219-56847625	-0.0886225809596246	0.10031196623574	0.376982555988166
MR-PCA	acetylphosphate	HMDB0001494	tryptophan	HMDB0000929	M15488	GCST90200441	1:109564880-110064880	-0.040045108173494	0.146340641045763	0.784358900811483
MR-PCA	acetylphosphate	HMDB0001494	tryptophan	HMDB0000929	M15488	GCST90200441	6:96128415-96628415	-0.158412645124086	0.177284417068386	0.371562242930159
MR-PCA	phenylalanine	HMDB0000159	phenylalanine	HMDB0000159	met-d-Phe	M00064	6:17868392-18368392	1.15823361630604	0.585727622158021	0.0479933842165445
MR-PCA	phenylalanine	HMDB0000159	phenylalanine	HMDB0000159	met-d-Phe	M00064	11:57019429-57519429	1.13258417462743	0.346223848765595	0.0010707385673194
MR-PCA	phenylalanine	HMDB0000159	phenylalanine	HMDB0000159	met-d-Phe	M00064	12:56671418-57171418	0.38126082514822	0.610362984197515	0.532203391087021
MR-PCA	phenylalanine	HMDB0000159	phenylalanine	HMDB0000159	met-d-Phe	M00064	12:102890425-104124563	0.887911002849919	0.148858359930604	2.44927238637576e-09
MR-PCA	phenylalanine	HMDB0000159	phenylalanine	HMDB0000159	met-d-Phe	M00064	14:55161744-55661744	1.09947960642595	0.358299295924135	0.0021505954165923
MR-PCA	phenylalanine	HMDB0000159	phenylalanine	HMDB0000159	met-d-Phe	M00064	16:16004626-16504626	0.204521996768827	0.569761115901742	0.719624295396731
MR-PCA	uridine	HMDB0000296	docosapentaenoate (n6 dpa; 22:5n6)	HMDB0001976	M00606	GCST90199796	1:20665172-21165172	-0.0039509074600667	0.152333331552271	0.979308437303876
MR-PCA	uridine	HMDB0000296	docosapentaenoate (n6 dpa; 22:5n6)	HMDB0001976	M00606	GCST90199796	7:47852911-48352911	-0.012009938028865	0.151546482301701	0.936834408822851
MR-PCA	uridine	HMDB0000296	docosapentaenoate (n6 dpa; 22:5n6)	HMDB0001976	M00606	GCST90199796	22:50721752-51221752	0.0045608314591342	0.113228990269917	0.967870125728357
MR-PCA	histidine	HMDB0000177	isoleucine	HMDB0000172	bioa_009	GCST90200399	2:27492603-27992603	-0.0101707468903218	0.509126355906403	0.984061830428944
MR-PCA	histidine	HMDB0000177	isoleucine	HMDB0000172	bioa_009	GCST90200399	2:211331245-211831245	-0.284623701039273	0.317883114273028	0.370588160320614
MR-PCA	histidine	HMDB0000177	isoleucine	HMDB0000172	bioa_009	GCST90200399	3:186208322-186708322	0.334886446169515	0.294293876742853	0.255148840413067
MR-PCA	histidine	HMDB0000177	isoleucine	HMDB0000172	bioa_009	GCST90200399	4:186893802-187393802	0.270220929219647	0.234893703662913	0.249980540308168
MR-PCA	histidine	HMDB0000177	isoleucine	HMDB0000172	bioa_009	GCST90200399	12:56615040-57115040	0.149150211955719	0.426264072080253	0.726413019640685
MR-PCA	histidine	HMDB0000177	isoleucine	HMDB0000172	bioa_009	GCST90200399	12:96083535-96730076	-0.188693419067001	0.150565174563167	0.210120503950277
MR-PCA	histidine	HMDB0000177	isoleucine	HMDB0000172	bioa_009	GCST90200399	14:21229605-21729605	-0.152035147000806	0.317294126499446	0.631823701990553
MR-PCA	histidine	HMDB0000177	isoleucine	HMDB0000172	bioa_009	GCST90200399	15:58473939-58973939	-0.0672008945841505	0.344967981645741	0.845546953814973
MR-PCA	caffeine	HMDB0001847	trans-urocanate	HMDB0000301	M00569	GCST90200416	7:17037106-17537106	0.142082184522123	0.126702016897584	0.262122529609108
MR-PCA	caffeine	HMDB0001847	trans-urocanate	HMDB0000301	M00569	GCST90200416	15:74777880-75277880	0.115922953593201	0.140490402799257	0.4092973548519
MR-PCA	alpha-ketoglutaramate*	HMDB0001552	alanine	HMDB0000161	GCST90199885	M32339	3:99879368-100379368	0.0997028611940332	0.0791983358344542	0.208066106221537
MR-PCA	trans-urocanate	HMDB0000301	glutamine	HMDB0000641	GCST90200416	M00053	8:17963874-18463874	-0.13119650953352	0.13845218619207	0.343336003041492
MR-PCA	trans-urocanate	HMDB0000301	glutamine	HMDB0000641	GCST90200416	M00053	12:96124750-96624750	0.0151859602264479	0.0551131239768541	0.782900144047463
MR-PCA	spermidine	HMDB0001257	paraxanthine	HMDB0001860	GCST90200423	GCST90199654	1:247789451-248289451	0.157480549944365	0.0865033143859232	0.0686806693729531
MR-PCA	1-methylxanthine	HMDB0010738	glycerol 3-phosphate	HMDB0000126	GCST90199763	M15365	8:18005709-18505709	-0.0652740632982331	0.0578235538025795	0.258961520453589
MR-PCA	1-methylxanthine	HMDB0010738	glycerol 3-phosphate	HMDB0000126	GCST90199763	M15365	15:74275585-74775585	-0.0145089489578655	0.154487431827289	0.925175332063104
MR-PCA	1-methylxanthine	HMDB0010738	glycerol 3-phosphate	HMDB0000126	GCST90199763	M15365	15:74777880-75599999	0.0137453752899519	0.113861817026929	0.903912978963132
MR-PCA	caffeine	HMDB0001847	n-palmitoyl-sphinganine (d18:0/16:0)	HMDB11760	M00569	GCST90200064	7:17037106-17537106	0.0144208949833564	0.126636182099159	0.909335633347679
MR-PCA	caffeine	HMDB0001847	n-palmitoyl-sphinganine (d18:0/16:0)	HMDB11760	M00569	GCST90200064	15:74777880-75277880	-0.113334597225145	0.140401186588224	0.419539944475925
MR-PCA	5-oxoproline	HMDB0000267	thyroxine	HMDB0000248	GCST90200280	GCST90200293	8:144861615-145802337	-0.0461524529395285	0.0345006294505425	0.180985168157099
MR-PCA	5-oxoproline	HMDB0000267	thyroxine	HMDB0000248	GCST90200280	GCST90200293	12:56615338-57115338	0.193362944131092	0.106045229779638	0.0682427273452275
MR-PCA	3-(4-hydroxyphenyl)lactate	HMDB0000755	7-methylxanthine	HMDB0001991	GCST90200371	GCST90199754	6:111301079-111801079	-0.0802810341633845	0.131102856015889	0.540305204717251
MR-PCA	3-(4-hydroxyphenyl)lactate	HMDB0000755	7-methylxanthine	HMDB0001991	GCST90200371	GCST90199754	17:79941425-80441425	0.0965141256165315	0.0940611902990156	0.30485478125061
MR-PCA	creatinine	HMDB0000562	taurocholate	HMDB0000036	M00513	M18497	7:23845366-24345366	-0.267855244639121	0.188554147181051	0.155440447816133
MR-PCA	tryptophan	HMDB0000929	alanine	HMDB0000161	M00054	met-d-Ala	3:20813578-21313578	-0.0118385175444082	0.0423038678663757	0.779596577016204
MR-PCA	tryptophan	HMDB0000929	alanine	HMDB0000161	M00054	met-d-Ala	3:189559163-190059163	0.0133469783434295	0.0353127101888939	0.705456387679613
MR-PCA	tryptophan	HMDB0000929	alanine	HMDB0000161	M00054	met-d-Ala	4:156579823-157079823	0.0343184932629765	0.0279174547879951	0.21896517258675
MR-PCA	tryptophan	HMDB0000929	alanine	HMDB0000161	M00054	met-d-Ala	5:142947848-143447848	-0.0233191286876968	0.0360599482145369	0.517841199250603
MR-PCA	tryptophan	HMDB0000929	alanine	HMDB0000161	M00054	met-d-Ala	5:153760041-154260041	0.0019944715760783	0.0361301594703816	0.955977215586107
MR-PCA	tryptophan	HMDB0000929	alanine	HMDB0000161	M00054	met-d-Ala	6:111281159-111781159	-0.0983890328021601	0.0452366451169085	0.0296312268410592
MR-PCA	tryptophan	HMDB0000929	alanine	HMDB0000161	M00054	met-d-Ala	6:125293311-125793311	-0.0086156967776515	0.0440438796344243	0.844910572192599
MR-PCA	tryptophan	HMDB0000929	alanine	HMDB0000161	M00054	met-d-Ala	7:14057409-14557409	-0.0228396240558617	0.0253384616858997	0.367385441797025
MR-PCA	tryptophan	HMDB0000929	alanine	HMDB0000161	M00054	met-d-Ala	11:116404435-116904435	0.0349297683394496	0.0283305204759159	0.217598987703212
MR-PCA	tryptophan	HMDB0000929	alanine	HMDB0000161	M00054	met-d-Ala	16:53794515-54294515	-0.0548629219304558	0.0443854281768568	0.216437354003109
MR-PCA	creatine	HMDB0000064	acetate	HMDB0000042	M27718	met-d-Acetate	2:211346498-211846498	0.0090917414296688	0.0321995343720618	0.777670318756411
MR-PCA	n1-methyl-2-pyridone-5-carboxamide	HMDB0004193	oleamide	HMDB0002117	GCST90199778	M32458	2:135485648-135985648	0.230507444928549	0.167832382294613	0.169616087249267
MR-PCA	adenosine	HMDB0000050	oleamide	HMDB0002117	M00555	M32458	1:109564880-110064880	-0.0664641563711599	0.148322417494619	0.654076741065244
MR-PCA	adenosine	HMDB0000050	oleamide	HMDB0002117	M00555	M32458	6:96128415-96628415	0.570079102434809	0.267275439686048	0.0329306841530453
MR-PCA	n-formylanthranilic acid	HMDB0004089	histidine	HMDB0000177	GCST90199960	bioa_009	2:143548189-144048189	0.0453482534038434	0.0346146157244325	0.190165474133592
MR-PCA	n-formylanthranilic acid	HMDB0004089	histidine	HMDB0000177	GCST90199960	bioa_009	17:75643177-76448530	-0.0152244364129223	0.0163152205843137	0.350746059963303
MR-PCA	n-acetyl-aspartyl-glutamate (naag)	HMDB0001067	2-hydroxyglutarate	HMDB0059655	GCST90200684	GCST90199865	11:45663099-50986366	-0.0220536513089685	0.0225231100302864	0.327502620571112
MR-PCA	n-acetyl-aspartyl-glutamate (naag)	HMDB0001067	2-hydroxyglutarate	HMDB0059655	GCST90200684	GCST90199865	11:54602007-58367668	-0.0135915478665715	0.0346412117565913	0.694798165023391
MR-PCA	alpha-ketoglutarate	HMDB0000208	choline	HMDB0000097	GCST90200455	GCST90200327	20:44931392-45517926	-0.122436982077079	0.073040405500937	0.0936811862905225
MR-PCA	kynurenine	HMDB0000684	tyrosine	HMDB0000158	M15140	bioa_021	8:39556267-40056267	0.0058267855677913	0.0407686147357469	0.886350744861047
MR-PCA	kynurenine	HMDB0000684	tyrosine	HMDB0000158	M15140	bioa_021	12:111634608-112134608	-0.0242262484177138	0.0328888998833177	0.461360368078125
MR-PCA	kynurenine	HMDB0000684	tyrosine	HMDB0000158	M15140	bioa_021	12:112341686-113156415	-0.0347478416887964	0.0404412266786714	0.390220093645311
MR-PCA	kynurenine	HMDB0000684	tyrosine	HMDB0000158	M15140	bioa_021	16:87628822-88128822	0.0352496506181099	0.0291568179665719	0.226675261878517
MR-PCA	stearoyl sphingomyelin (d18:1/18:0)	HMDB0001348	asparagine	HMDB0000168	GCST90200335	bioa_003	14:63982386-64482386	0.0266358514618715	0.0615274690059813	0.66508021561142
MR-PCA	citrate	HMDB0000094	n6,n6,n6-trimethyllysine	HMDB0001325	GCST90200304	GCST90200344	5:14503745-15117020	0.0783210369537765	0.0727131713238391	0.281425271654484
MR-PCA	citrate	HMDB0000094	n6,n6,n6-trimethyllysine	HMDB0001325	GCST90200304	GCST90200344	17:6357018-6961881	0.0618165269703337	0.0679864994384346	0.363219711002988
MR-PCA	citrate	HMDB0000094	n6,n6,n6-trimethyllysine	HMDB0001325	GCST90200304	GCST90200344	22:19003274-19503274	-0.255384348519379	0.085651481257488	0.0028668196470387
MR-PCA	citrate	HMDB0000094	taurine	HMDB0000251	M01564	GCST90200420	5:14625868-15125868	0.178508515387291	0.121331272074995	0.141223784136942
MR-PCA	citrate	HMDB0000094	taurine	HMDB0000251	M01564	GCST90200420	17:6345930-6933878	-0.0313544702658463	0.0831876643993634	0.70623863431884
MR-PCA	phenylalanine	HMDB0000159	phosphoethanolamine	HMDB0000224	GCST90200396	GCST90200281	12:103005621-103594137	0.146383609789251	0.0942096550702824	0.120230490021518
MR-PCA	citrate	HMDB0000094	xanthine	HMDB0000292	met-d-Citrate	M03147	1:206967359-207467359	-0.0366548778202072	0.3131906682423	0.906830779791774
MR-PCA	citrate	HMDB0000094	xanthine	HMDB0000292	met-d-Citrate	M03147	2:6909613-7409613	0.671282224473985	0.478327402332609	0.160499120751544
MR-PCA	citrate	HMDB0000094	xanthine	HMDB0000292	met-d-Citrate	M03147	2:211290507-211790507	0.864023331211893	0.700526459506352	0.21742976105908
MR-PCA	citrate	HMDB0000094	xanthine	HMDB0000292	met-d-Citrate	M03147	2:241907241-242693157	0.368467271110366	0.609984175496337	0.545803501372194
MR-PCA	citrate	HMDB0000094	xanthine	HMDB0000292	met-d-Citrate	M03147	4:77164144-77664144	0.225250946319316	0.60649308669267	0.710340345213763
MR-PCA	citrate	HMDB0000094	xanthine	HMDB0000292	met-d-Citrate	M03147	5:14438417-15122542	0.149093446766415	0.173742611513822	0.390821638249996
MR-PCA	citrate	HMDB0000094	xanthine	HMDB0000292	met-d-Citrate	M03147	5:43252947-44074677	0.261223968461652	0.398336455417935	0.511961021475536
MR-PCA	citrate	HMDB0000094	xanthine	HMDB0000292	met-d-Citrate	M03147	5:176569252-177069252	-0.169253145690806	0.717405846582776	0.813491764888421
MR-PCA	citrate	HMDB0000094	xanthine	HMDB0000292	met-d-Citrate	M03147	6:18111878-18611878	0.271959142985564	0.441256455355164	0.537677412947836
MR-PCA	citrate	HMDB0000094	xanthine	HMDB0000292	met-d-Citrate	M03147	7:72772933-73272933	0.541358821833213	0.401477892038999	0.177524934099756
MR-PCA	citrate	HMDB0000094	xanthine	HMDB0000292	met-d-Citrate	M03147	8:126256694-126756694	-0.146954755084373	0.550041989679527	0.789338221994187
MR-PCA	citrate	HMDB0000094	xanthine	HMDB0000292	met-d-Citrate	M03147	9:95648531-96148531	0.175511813465695	0.505934708935429	0.728661898321299
MR-PCA	citrate	HMDB0000094	xanthine	HMDB0000292	met-d-Citrate	M03147	9:135899500-136399500	0.390432499335267	0.655601125124956	0.551486845178639
MR-PCA	citrate	HMDB0000094	xanthine	HMDB0000292	met-d-Citrate	M03147	10:64654071-65607438	-0.325742910268376	0.477325447181773	0.494964832965254
MR-PCA	citrate	HMDB0000094	xanthine	HMDB0000292	met-d-Citrate	M03147	10:94589724-95089724	0.134481982288903	0.554321225301872	0.808310175560076
MR-PCA	citrate	HMDB0000094	xanthine	HMDB0000292	met-d-Citrate	M03147	11:13111524-13611524	-0.152534649954705	0.572931484131085	0.790057911727369
MR-PCA	citrate	HMDB0000094	xanthine	HMDB0000292	met-d-Citrate	M03147	11:61356683-61856683	0.466631841242102	0.49266597561354	0.343558975597737
MR-PCA	citrate	HMDB0000094	xanthine	HMDB0000292	met-d-Citrate	M03147	12:20812570-21569526	0.509711506042897	0.405084239915449	0.208288629684339
MR-PCA	citrate	HMDB0000094	xanthine	HMDB0000292	met-d-Citrate	M03147	12:120844110-121665390	-0.159790024649838	0.362511073158063	0.659367492864266
MR-PCA	citrate	HMDB0000094	xanthine	HMDB0000292	met-d-Citrate	M03147	14:55030981-55530981	0.564984022287856	0.598504246872578	0.345173052252528
MR-PCA	citrate	HMDB0000094	xanthine	HMDB0000292	met-d-Citrate	M03147	14:102387585-102887585	1.14664180775985	0.671437321500955	0.0876841994457811
MR-PCA	citrate	HMDB0000094	xanthine	HMDB0000292	met-d-Citrate	M03147	15:42429423-42929423	-0.141040107794171	0.475965415413029	0.766982447361754
MR-PCA	citrate	HMDB0000094	xanthine	HMDB0000292	met-d-Citrate	M03147	15:43028726-45186579	-0.117561118265272	0.52934678837112	0.82424604285542
MR-PCA	citrate	HMDB0000094	xanthine	HMDB0000292	met-d-Citrate	M03147	17:6092241-7020419	-0.0223614801002566	0.0954595512201463	0.814790247825954
MR-PCA	citrate	HMDB0000094	xanthine	HMDB0000292	met-d-Citrate	M03147	17:57343504-58184169	0.556209848931913	0.529798846908106	0.293786623243199
MR-PCA	citrate	HMDB0000094	xanthine	HMDB0000292	met-d-Citrate	M03147	22:18883605-19740639	-0.118030054867527	0.206372453951165	0.567371180521366
MR-PCA	citrate	HMDB0000094	phosphate	HMDB0001429	GCST90200304	M11438	5:14503745-15117020	-0.110224657345931	0.121074227869966	0.362617344069615
MR-PCA	citrate	HMDB0000094	phosphate	HMDB0001429	GCST90200304	M11438	17:6357018-6961881	0.0228029359192297	0.0759498857744607	0.76399668485632
MR-PCA	citrate	HMDB0000094	phosphate	HMDB0001429	GCST90200304	M11438	22:19003274-19503274	0.0036780308650357	0.113229709801274	0.974086941919823
MR-PCA	valine	HMDB0000883	3-aminoisobutyrate	HMDB0002166	bioa_022	GCST90200310	2:64958074-65458074	0.173314952316786	0.220171747352684	0.431176087964679
MR-PCA	valine	HMDB0000883	3-aminoisobutyrate	HMDB0002166	bioa_022	GCST90200310	2:211173777-211673777	-1.22158350457599	0.443687397185843	0.0059006339033337
MR-PCA	valine	HMDB0000883	3-aminoisobutyrate	HMDB0002166	bioa_022	GCST90200310	4:88972827-89472827	0.0128347471206611	0.147417274862589	0.93062058929272
MR-PCA	valine	HMDB0000883	3-aminoisobutyrate	HMDB0002166	bioa_022	GCST90200310	11:116381707-116882500	-0.625110269003964	0.326109646457684	0.0552542656631336
MR-PCA	valine	HMDB0000883	3-aminoisobutyrate	HMDB0002166	bioa_022	GCST90200310	12:56615040-57115040	1.05036511575091	0.582090145758217	0.071157413051601
MR-PCA	valine	HMDB0000883	3-aminoisobutyrate	HMDB0002166	bioa_022	GCST90200310	16:70059237-70559237	-0.0049845768989113	0.326556628228183	0.987821522601305
MR-PCA	valine	HMDB0000883	3-aminoisobutyrate	HMDB0002166	bioa_022	GCST90200310	17:6883609-7383609	0.383397137822824	0.348757189301411	0.271626780737782
MR-PCA	valine	HMDB0000883	3-aminoisobutyrate	HMDB0002166	bioa_022	GCST90200310	17:40470632-40970632	0.215979927606476	0.593714040303459	0.716024016753079
MR-PCA	valine	HMDB0000883	3-aminoisobutyrate	HMDB0002166	bioa_022	GCST90200310	19:49114511-49614511	-0.156229473131551	0.422376744634833	0.711470558252459
MR-PCA	beta-alanine	HMDB0000056	phenylalanine	HMDB0000159	GCST90200361	M00064	3:30500404-31000404	-0.0385592792691154	0.0835077866830294	0.644264400072647
MR-PCA	glycine	HMDB0000123	betaine	HMDB0000043	met-d-Gly	M03141	1:11606378-12106378	-1.12850422909957	0.570404407799706	0.0478804085419495
MR-PCA	glycine	HMDB0000123	betaine	HMDB0000043	met-d-Gly	M03141	1:75982013-76482013	0.0384400884903053	0.37183501105386	0.917661843563794
MR-PCA	glycine	HMDB0000123	betaine	HMDB0000043	met-d-Gly	M03141	1:120004506-120504506	0.866836330382678	0.494200078339381	0.0794272504573385
MR-PCA	glycine	HMDB0000123	betaine	HMDB0000043	met-d-Gly	M03141	1:151589838-152089838	0.229909075892314	0.732854221215997	0.753735730794573
MR-PCA	glycine	HMDB0000123	betaine	HMDB0000043	met-d-Gly	M03141	2:165276338-165776338	0.361442896915798	0.528425743406146	0.493975538121913
MR-PCA	glycine	HMDB0000123	betaine	HMDB0000043	met-d-Gly	M03141	2:208538752-212979649	-0.196719478300397	0.0495559296721436	7.19796112445642e-05
MR-PCA	glycine	HMDB0000123	betaine	HMDB0000043	met-d-Gly	M03141	2:226790540-227290540	0.726321154441778	0.590424164325044	0.21863404739085
MR-PCA	glycine	HMDB0000123	betaine	HMDB0000043	met-d-Gly	M03141	3:12110357-12610357	-0.837821629181139	0.538936002547201	0.120045025303456
MR-PCA	glycine	HMDB0000123	betaine	HMDB0000043	met-d-Gly	M03141	3:48534270-49826414	-1.30151136876162	0.562928379898327	0.0207756320681898
MR-PCA	glycine	HMDB0000123	betaine	HMDB0000043	met-d-Gly	M03141	3:125116791-126249375	-0.383644057395183	0.173365221205489	0.0269028863011637
MR-PCA	glycine	HMDB0000123	betaine	HMDB0000043	met-d-Gly	M03141	4:89427537-89927537	0.878869156060532	0.609838714132828	0.149542267307218
MR-PCA	glycine	HMDB0000123	betaine	HMDB0000043	met-d-Gly	M03141	4:102676923-103438709	-0.478412256683419	0.479920572479046	0.31883385070407
MR-PCA	glycine	HMDB0000123	betaine	HMDB0000043	met-d-Gly	M03141	5:90005685-90505685	-0.409856184920707	0.505432774252505	0.417422250032724
MR-PCA	glycine	HMDB0000123	betaine	HMDB0000043	met-d-Gly	M03141	6:131620261-132120261	-0.347356168785266	0.749238809409362	0.642925692317977
MR-PCA	glycine	HMDB0000123	betaine	HMDB0000043	met-d-Gly	M03141	6:160518860-161018860	0.78077530855901	0.592271448136712	0.187412360820745
MR-PCA	glycine	HMDB0000123	betaine	HMDB0000043	met-d-Gly	M03141	7:55560073-56715237	-0.31664051671849	0.24465509500706	0.195585206564777
MR-PCA	glycine	HMDB0000123	betaine	HMDB0000043	met-d-Gly	M03141	8:8915380-9434231	-0.557153681986027	0.196121936435639	0.0044992981697372
MR-PCA	glycine	HMDB0000123	betaine	HMDB0000043	met-d-Gly	M03141	8:116710729-117210729	0.270046810329926	0.693263392987292	0.696884207221646
MR-PCA	glycine	HMDB0000123	betaine	HMDB0000043	met-d-Gly	M03141	8:126212070-126756694	0.395007355551685	0.363428498721628	0.277084751793221
MR-PCA	glycine	HMDB0000123	betaine	HMDB0000043	met-d-Gly	M03141	9:5668443-7086536	-0.404697537012918	0.194713922407944	0.0376705852058341
MR-PCA	glycine	HMDB0000123	betaine	HMDB0000043	met-d-Gly	M03141	12:115016-615016	-1.34119684532904	0.540424776653879	0.0130740555728462
MR-PCA	glycine	HMDB0000123	betaine	HMDB0000043	met-d-Gly	M03141	12:21136493-21636493	0.37101396155286	0.557409727685254	0.505664458720243
MR-PCA	glycine	HMDB0000123	betaine	HMDB0000043	met-d-Gly	M03141	12:46468358-47667420	0.0342378224690964	0.310796059375214	0.912281135776329
MR-PCA	glycine	HMDB0000123	betaine	HMDB0000043	met-d-Gly	M03141	12:56615338-57115338	0.528221955136699	0.396611404107803	0.182913580585084
MR-PCA	glycine	HMDB0000123	betaine	HMDB0000043	met-d-Gly	M03141	12:57516305-58016305	0.54308655941516	0.531460134284565	0.306839411873747
MR-PCA	glycine	HMDB0000123	betaine	HMDB0000043	met-d-Gly	M03141	12:59343804-59843804	-0.721280741144324	0.668839314206977	0.280852336009155
MR-PCA	glycine	HMDB0000123	betaine	HMDB0000043	met-d-Gly	M03141	14:100551720-101051720	0.428499496599807	0.81139631971729	0.597428989814009
MR-PCA	glycine	HMDB0000123	betaine	HMDB0000043	met-d-Gly	M03141	15:42451374-42951374	-1.26957958621633	0.605103948872401	0.0358947083854043
MR-PCA	glycine	HMDB0000123	betaine	HMDB0000043	met-d-Gly	M03141	15:43028726-44613739	-0.301129725739179	0.632442054269109	0.633976031546592
MR-PCA	glycine	HMDB0000123	betaine	HMDB0000043	met-d-Gly	M03141	15:58180763-58713267	1.12543840531551	0.378616715465265	0.002953846546367
MR-PCA	glycine	HMDB0000123	betaine	HMDB0000043	met-d-Gly	M03141	16:79678196-80178196	0.417885454077089	0.630245102250567	0.507297069546713
MR-PCA	glycine	HMDB0000123	betaine	HMDB0000043	met-d-Gly	M03141	16:80626853-81422810	-0.0420793477155841	0.240959021552305	0.861368176873812
MR-PCA	glycine	HMDB0000123	betaine	HMDB0000043	met-d-Gly	M03141	17:45235982-45996386	-0.535599331749357	0.453454983045382	0.237542282931145
MR-PCA	glycine	HMDB0000123	betaine	HMDB0000043	met-d-Gly	M03141	19:17984588-18484588	-0.429777149098974	0.479934661195777	0.370524697658339
MR-PCA	glycine	HMDB0000123	betaine	HMDB0000043	met-d-Gly	M03141	19:33473705-33973705	0.642806920283281	0.492753529219571	0.192056285211009
MR-PCA	guanidinoacetate	HMDB0000128	acetoacetate	HMDB0000060	GCST90200384	GCST90200318	6:131647278-132147278	0.191620280304864	0.135753141053908	0.158086987377459
MR-PCA	guanidinoacetate	HMDB0000128	acetoacetate	HMDB0000060	GCST90200384	GCST90200318	11:64893892-65393892	0.0171965101829874	0.0860793666379541	0.841656511470457
MR-PCA	guanidinoacetate	HMDB0000128	acetoacetate	HMDB0000060	GCST90200384	GCST90200318	12:101043-601043	-0.00497147532756	0.107470738340356	0.963103918108796
MR-PCA	guanidinoacetate	HMDB0000128	acetoacetate	HMDB0000060	GCST90200384	GCST90200318	14:100558168-101058168	-0.103496194393132	0.116922529740796	0.376065509232227
MR-PCA	guanidinoacetate	HMDB0000128	acetoacetate	HMDB0000060	GCST90200384	GCST90200318	20:61898912-62398912	-0.0149714769985642	0.0974790576998175	0.877935703582365
MR-PCA	histidine	HMDB0000177	4-methyl-2-oxopentanoate	HMDB0000695	bioa_009	GCST90199655	2:27492603-27992603	-1.02455476126271	0.509146829053289	0.0441886127134111
MR-PCA	histidine	HMDB0000177	4-methyl-2-oxopentanoate	HMDB0000695	bioa_009	GCST90199655	2:211331245-211831245	-0.561354680719432	0.317827884771294	0.0773585701482792
MR-PCA	histidine	HMDB0000177	4-methyl-2-oxopentanoate	HMDB0000695	bioa_009	GCST90199655	3:186208322-186708322	0.460207527074807	0.294280485046236	0.117855201162318
MR-PCA	histidine	HMDB0000177	4-methyl-2-oxopentanoate	HMDB0000695	bioa_009	GCST90199655	4:186893802-187393802	-0.0278945038865123	0.234899138510011	0.90547264273617
MR-PCA	histidine	HMDB0000177	4-methyl-2-oxopentanoate	HMDB0000695	bioa_009	GCST90199655	12:56615040-57115040	0.193649929008816	0.426263358108934	0.649615473112837
MR-PCA	histidine	HMDB0000177	4-methyl-2-oxopentanoate	HMDB0000695	bioa_009	GCST90199655	12:96083535-96730076	-0.109214578153197	0.150569188986666	0.468240528649158
MR-PCA	histidine	HMDB0000177	4-methyl-2-oxopentanoate	HMDB0000695	bioa_009	GCST90199655	14:21229605-21729605	-0.217743220700395	0.31728899762891	0.492548227712352
MR-PCA	histidine	HMDB0000177	4-methyl-2-oxopentanoate	HMDB0000695	bioa_009	GCST90199655	15:58473939-58973939	-0.296369945430197	0.344972857778267	0.390279329255845
MR-PCA	sphingosine	HMDB0000252	stearoyl sphingomyelin (d18:1/18:0)	HMDB0001348	GCST90200385	GCST90200335	3:56598999-57098999	0.245766229246159	0.0869304521201333	0.0046962970962625
MR-PCA	sulfate*	HMDB01448	sphinganine	HMDB0000269	GCST90199896	GCST90200374	7:122557611-123057611	-0.0461278005064296	0.111483802213633	0.679048156269064
MR-PCA	glycine	HMDB0000123	isoleucine	HMDB0000172	bioa_008	met-d-Ile	1:75967169-76725029	-0.0058101637246761	0.0927816393106765	0.950067579784756
MR-PCA	glycine	HMDB0000123	isoleucine	HMDB0000172	bioa_008	met-d-Ile	1:120004506-120504506	-0.169037462207756	0.099251822365272	0.0885461822089785
MR-PCA	glycine	HMDB0000123	isoleucine	HMDB0000172	bioa_008	met-d-Ile	2:165258389-165758389	-0.914733674633299	0.132292966042132	4.6966761463898e-12
MR-PCA	glycine	HMDB0000123	isoleucine	HMDB0000172	bioa_008	met-d-Ile	2:210575251-212439946	-0.0066990667991518	0.0138809089398846	0.629372609041026
MR-PCA	glycine	HMDB0000123	isoleucine	HMDB0000172	bioa_008	met-d-Ile	3:125660381-126160381	0.0251472675663102	0.0530370251892018	0.635396144369301
MR-PCA	glycine	HMDB0000123	isoleucine	HMDB0000172	bioa_008	met-d-Ile	4:186924683-187424683	0.0325004544171708	0.107313517648056	0.762000231350262
MR-PCA	glycine	HMDB0000123	isoleucine	HMDB0000172	bioa_008	met-d-Ile	5:89976061-90476061	-0.657224890939204	0.147773729861295	8.68721010375767e-06
MR-PCA	glycine	HMDB0000123	isoleucine	HMDB0000172	bioa_008	met-d-Ile	5:131494202-131994202	-0.0548563302759047	0.115633680389804	0.635216466948028
MR-PCA	glycine	HMDB0000123	isoleucine	HMDB0000172	bioa_008	met-d-Ile	6:160525578-161025578	-0.0577264752671208	0.126815899308797	0.64896605310482
MR-PCA	glycine	HMDB0000123	isoleucine	HMDB0000172	bioa_008	met-d-Ile	7:55797215-56297215	-0.0156531071134492	0.0716728206050482	0.827120040705226
MR-PCA	glycine	HMDB0000123	isoleucine	HMDB0000172	bioa_008	met-d-Ile	8:8933358-9433358	0.0065698764432382	0.0578376270111292	0.909561438870848
MR-PCA	glycine	HMDB0000123	isoleucine	HMDB0000172	bioa_008	met-d-Ile	8:126232077-126732077	-0.33639843696927	0.14937218717203	0.0243170808704084
MR-PCA	glycine	HMDB0000123	isoleucine	HMDB0000172	bioa_008	met-d-Ile	9:5720079-6894932	-0.0755236342399776	0.0481890086320225	0.117059125956399
MR-PCA	glycine	HMDB0000123	isoleucine	HMDB0000172	bioa_008	met-d-Ile	9:135887106-136387106	-0.204772674610904	0.0980518355976484	0.0367606450146458
MR-PCA	glycine	HMDB0000123	isoleucine	HMDB0000172	bioa_008	met-d-Ile	10:64798306-65575478	0.395325559946999	0.113153623690096	0.0004763642656881
MR-PCA	glycine	HMDB0000123	isoleucine	HMDB0000172	bioa_008	met-d-Ile	12:46859387-47359387	0.260319537748935	0.101581449014918	0.0103871294717048
MR-PCA	glycine	HMDB0000123	isoleucine	HMDB0000172	bioa_008	met-d-Ile	12:56611458-57111458	0.928977345791543	0.137343814037324	1.34342553363073e-11
MR-PCA	glycine	HMDB0000123	isoleucine	HMDB0000172	bioa_008	met-d-Ile	15:58217095-58717095	0.2041346751963	0.0990368017544388	0.039283944842748
MR-PCA	glycine	HMDB0000123	isoleucine	HMDB0000172	bioa_008	met-d-Ile	16:80861176-81361176	0.0854062507864578	0.0628201084311401	0.173976541477089
MR-PCA	glycine	HMDB0000123	isoleucine	HMDB0000172	bioa_008	met-d-Ile	17:45188952-45974996	-0.276301462941035	0.126848365897662	0.0293909433765585
MR-PCA	glycine	HMDB0000123	isoleucine	HMDB0000172	bioa_008	met-d-Ile	19:17984588-18484588	-0.31656993886209	0.119365654953723	0.0079992280143462
MR-PCA	sphingosine	HMDB0000252	alpha-ketobutyrate	HMDB0000005	GCST90200385	GCST90200438	3:56598999-57098999	0.0275883510628439	0.0872884959597845	0.751957410218203
MR-PCA	glycerol 3-phosphate	HMDB0000126	1-methylxanthine	HMDB0010738	GCST90199638	GCST90199763	1:20921386-22251981	-0.0251567246707189	0.0467237689416412	0.590291361565998
MR-PCA	glycerol 3-phosphate	HMDB0000126	1-methylxanthine	HMDB0010738	GCST90199638	GCST90199763	20:5231344-5731344	0.0052061720500772	0.0787870019718057	0.947314871804733
MR-PCA	glycine	HMDB0000123	3-methyl-2-oxovalerate	HMDB0000491	bioa_008	GCST90199631	1:75967169-76725029	0.0156751867436449	0.34681372163952	0.963949717866716
MR-PCA	glycine	HMDB0000123	3-methyl-2-oxovalerate	HMDB0000491	bioa_008	GCST90199631	1:120004506-120504506	-0.189967184281018	0.388934575978652	0.625245534578256
MR-PCA	glycine	HMDB0000123	3-methyl-2-oxovalerate	HMDB0000491	bioa_008	GCST90199631	2:165258389-165758389	-0.829424610988499	0.494305271945148	0.0933548539751355
MR-PCA	glycine	HMDB0000123	3-methyl-2-oxovalerate	HMDB0000491	bioa_008	GCST90199631	2:210575251-212439946	0.0849790269837688	0.0462726900224725	0.0662861953434464
MR-PCA	glycine	HMDB0000123	3-methyl-2-oxovalerate	HMDB0000491	bioa_008	GCST90199631	3:125660381-126160381	-0.0667274631410001	0.193693215532315	0.730469712219263
MR-PCA	glycine	HMDB0000123	3-methyl-2-oxovalerate	HMDB0000491	bioa_008	GCST90199631	5:89976061-90476061	-0.578290925221176	0.528994455383568	0.274310821108447
MR-PCA	glycine	HMDB0000123	3-methyl-2-oxovalerate	HMDB0000491	bioa_008	GCST90199631	5:131494202-131994202	-0.977657782111146	0.482257277851864	0.0426364884615422
MR-PCA	glycine	HMDB0000123	3-methyl-2-oxovalerate	HMDB0000491	bioa_008	GCST90199631	6:160525578-161025578	-0.243487572558931	0.458809012104781	0.59563026642045
MR-PCA	glycine	HMDB0000123	3-methyl-2-oxovalerate	HMDB0000491	bioa_008	GCST90199631	7:55797215-56297215	0.127718468771106	0.30216938925893	0.672534759414281
MR-PCA	glycine	HMDB0000123	3-methyl-2-oxovalerate	HMDB0000491	bioa_008	GCST90199631	8:8933358-9433358	-0.529958472175165	0.265790478111671	0.046163461887322
MR-PCA	glycine	HMDB0000123	3-methyl-2-oxovalerate	HMDB0000491	bioa_008	GCST90199631	8:126232077-126732077	-0.570231805059408	0.309294746716155	0.0652339071064396
MR-PCA	glycine	HMDB0000123	3-methyl-2-oxovalerate	HMDB0000491	bioa_008	GCST90199631	9:5720079-6894932	0.0205900692994391	0.175666403499073	0.90669269473405
MR-PCA	glycine	HMDB0000123	3-methyl-2-oxovalerate	HMDB0000491	bioa_008	GCST90199631	10:64798306-65575478	0.699317356296701	0.440445282529807	0.112342697456512
MR-PCA	glycine	HMDB0000123	3-methyl-2-oxovalerate	HMDB0000491	bioa_008	GCST90199631	12:46859387-47359387	-0.26978495964347	0.380514613152794	0.478324315520916
MR-PCA	glycine	HMDB0000123	3-methyl-2-oxovalerate	HMDB0000491	bioa_008	GCST90199631	12:56611458-57111458	0.247508310078146	0.489426480926666	0.613059609618949
MR-PCA	glycine	HMDB0000123	3-methyl-2-oxovalerate	HMDB0000491	bioa_008	GCST90199631	15:58217095-58717095	-0.0305416395142164	0.420086310708214	0.94204226332093
MR-PCA	glycine	HMDB0000123	3-methyl-2-oxovalerate	HMDB0000491	bioa_008	GCST90199631	16:80861176-81361176	0.17961702145066	0.224893480775119	0.424478317409577
MR-PCA	glycine	HMDB0000123	3-methyl-2-oxovalerate	HMDB0000491	bioa_008	GCST90199631	17:45188952-45974996	0.0652151602113131	0.459457175435215	0.887127727557131
MR-PCA	glycine	HMDB0000123	3-methyl-2-oxovalerate	HMDB0000491	bioa_008	GCST90199631	19:17984588-18484588	0.0226590244259918	0.450356520867126	0.959872545402174
MR-PCA	isoleucine	HMDB0000172	serotonin (5ht)	HMDB0000259	met-d-Ile	M02342	2:27480940-28253174	-0.0437995311406417	0.438242353550834	0.920389078895312
MR-PCA	isoleucine	HMDB0000172	serotonin (5ht)	HMDB0000259	met-d-Ile	M02342	2:165251927-165751927	0.113194765618558	0.588024566670814	0.847350519247208
MR-PCA	isoleucine	HMDB0000172	serotonin (5ht)	HMDB0000259	met-d-Ile	M02342	4:88890833-89475171	0.300720484595971	0.259643801475684	0.246780803989463
MR-PCA	isoleucine	HMDB0000172	serotonin (5ht)	HMDB0000259	met-d-Ile	M02342	8:76193463-76693463	-0.708704787811751	0.650877004644748	0.276221826408557
MR-PCA	isoleucine	HMDB0000172	serotonin (5ht)	HMDB0000259	met-d-Ile	M02342	12:56611458-57111458	-0.62206463871938	0.550291540987199	0.258296171815775
MR-PCA	isoleucine	HMDB0000172	serotonin (5ht)	HMDB0000259	met-d-Ile	M02342	16:69865519-70914672	-0.361455248821365	0.373718179302463	0.333450714712295
MR-PCA	isoleucine	HMDB0000172	serotonin (5ht)	HMDB0000259	met-d-Ile	M02342	19:49069664-49569664	0.209859830381878	0.514353256441726	0.683268391200937
MR-PCA	oleamide	HMDB0002117	n-stearoyl-sphingosine (d18:1/18:0)*	HMDB0004950	M32458	GCST90200341	12:21138621-21638621	-0.237330100692466	0.0871611228827161	0.0064713711606465
MR-PCA	oleamide	HMDB0002117	n-stearoyl-sphingosine (d18:1/18:0)*	HMDB0004950	M32458	GCST90200341	19:15740431-16240431	-0.112878704726791	0.124802836912573	0.365753527772714
MR-PCA	pantothenate	HMDB0000210	ornithine	HMDB0000214	GCST90200279	GCST90200404	1:199230515-199730515	-0.247607510986396	0.10611327908308	0.0196257848348483
MR-PCA	dihydroorotate	HMDB03349	cytosine	HMDB0000630	GCST90200444	GCST90200433	5:53379047-53879047	0.102201738349135	0.0974759393891255	0.294416730689628
MR-PCA	dihydroorotate	HMDB03349	cytosine	HMDB0000630	GCST90200444	GCST90200433	10:104381189-105206827	-0.0214255468719716	0.119871324913118	0.858143521648453
MR-PCA	dihydroorotate	HMDB03349	cytosine	HMDB0000630	GCST90200444	GCST90200433	10:125910495-126410495	0.101071812676666	0.0968103474248376	0.296476739800191
MR-PCA	dihydroorotate	HMDB03349	cytosine	HMDB0000630	GCST90200444	GCST90200433	11:122683181-123183181	0.0587257653406192	0.140066999490018	0.675019473848604
MR-PCA	dihydroorotate	HMDB03349	cytosine	HMDB0000630	GCST90200444	GCST90200433	15:77921365-78954732	-0.120999331676777	0.0519022989291582	0.0197380516370358
MR-PCA	creatinine	HMDB0000562	2-hydroxyglutarate	HMDB0059655	GCST90200366	GCST90199865	16:20142332-20642332	0.207339159217801	0.105328772242776	0.0490111133560392
MR-PCA	dehydroepiandrosterone sulfate (dhea-s)	HMDB0001032	pantothenate	HMDB0000210	M32425	M01508	7:98868801-99739571	0.0380640778224561	0.117707074301289	0.746407704963266
MR-PCA	dehydroepiandrosterone sulfate (dhea-s)	HMDB0001032	pantothenate	HMDB0000210	M32425	M01508	19:48115523-48615523	0.175160069926294	0.116491153434305	0.132675607508712
MR-PCA	spermidine	HMDB0001257	3-(4-hydroxyphenyl)lactate	HMDB0000755	bioa_033	M32197	1:247760300-248289451	0.0225915907581943	0.0873913197601835	0.796012796400833
MR-PCA	4-methyl-2-oxopentanoate	HMDB0000695	beta-alanine	HMDB0000056	GCST90199655	GCST90200361	4:88953670-89453670	0.061469704513442	0.0996485725658088	0.537323854944973
MR-PCA	alanine	HMDB0000161	creatinine	HMDB0000562	met-d-Ala	bioa_026	1:206970800-207470800	-0.21344105102711	0.103794305565377	0.0397454228560553
MR-PCA	alanine	HMDB0000161	creatinine	HMDB0000562	met-d-Ala	bioa_026	2:27480940-28253616	-0.771939124219151	0.0962500692781658	1.0562387363084302e-15
MR-PCA	alanine	HMDB0000161	creatinine	HMDB0000562	met-d-Ala	bioa_026	2:64970910-65916674	-0.0355724175798632	0.0844980229729198	0.6737658849857
MR-PCA	alanine	HMDB0000161	creatinine	HMDB0000562	met-d-Ala	bioa_026	3:122879946-123379946	0.244774827984239	0.166167534885426	0.140734729646789
MR-PCA	alanine	HMDB0000161	creatinine	HMDB0000562	met-d-Ala	bioa_026	3:159754026-160551365	-0.0169034242005678	0.136551557064298	0.901483248997531
MR-PCA	alanine	HMDB0000161	creatinine	HMDB0000562	met-d-Ala	bioa_026	4:88958565-89458565	-0.0473755942889451	0.151830327778506	0.755017838607423
MR-PCA	alanine	HMDB0000161	creatinine	HMDB0000562	met-d-Ala	bioa_026	5:35692098-36469710	-0.25705140612212	0.152936973786192	0.0928081967249544
MR-PCA	alanine	HMDB0000161	creatinine	HMDB0000562	met-d-Ala	bioa_026	6:20453952-20953952	0.0868921388751479	0.135617407784432	0.521707716046776
MR-PCA	alanine	HMDB0000161	creatinine	HMDB0000562	met-d-Ala	bioa_026	8:17128898-17669461	-0.0551482064559863	0.112084730673376	0.622703456253778
MR-PCA	alanine	HMDB0000161	creatinine	HMDB0000562	met-d-Ala	bioa_026	8:49725746-50225746	0.161433846694947	0.17570049382203	0.358199498807456
MR-PCA	alanine	HMDB0000161	creatinine	HMDB0000562	met-d-Ala	bioa_026	8:117935733-118435733	0.168606778693911	0.13775218106792	0.220957405943445
MR-PCA	alanine	HMDB0000161	creatinine	HMDB0000562	met-d-Ala	bioa_026	8:145497920-145997920	-0.125440457255916	0.152921379510863	0.412048648347797
MR-PCA	alanine	HMDB0000161	creatinine	HMDB0000562	met-d-Ala	bioa_026	9:4033137-4533137	0.408810438033681	0.139402363806947	0.0033614390656709
MR-PCA	alanine	HMDB0000161	creatinine	HMDB0000562	met-d-Ala	bioa_026	11:8005408-8505408	0.135361374456915	0.124317584721773	0.276226522593118
MR-PCA	alanine	HMDB0000161	creatinine	HMDB0000562	met-d-Ala	bioa_026	12:46544011-47796599	-0.0617481937133822	0.0722053897297098	0.392454660860039
MR-PCA	alanine	HMDB0000161	creatinine	HMDB0000562	met-d-Ala	bioa_026	12:56610577-57110577	0.163789362365032	0.0747752397290322	0.0284936147341633
MR-PCA	alanine	HMDB0000161	creatinine	HMDB0000562	met-d-Ala	bioa_026	12:59740767-60240767	-0.056439215379682	0.12587034733175	0.653870551718522
MR-PCA	alanine	HMDB0000161	creatinine	HMDB0000562	met-d-Ala	bioa_026	12:122367989-122867989	0.270555607151733	0.146373583848422	0.0645458075228001
MR-PCA	alanine	HMDB0000161	creatinine	HMDB0000562	met-d-Ala	bioa_026	16:69383883-70933639	-0.0488045240461985	0.0782392854608028	0.532768528596062
MR-PCA	alanine	HMDB0000161	creatinine	HMDB0000562	met-d-Ala	bioa_026	17:79391534-79891534	0.138598804692218	0.157448036800734	0.378706107306059
MR-PCA	alanine	HMDB0000161	creatinine	HMDB0000562	met-d-Ala	bioa_026	21:32796216-33296216	0.0198061310476288	0.190696707499689	0.917278906793726
MR-PCA	alanine	HMDB0000161	creatinine	HMDB0000562	met-d-Ala	bioa_026	22:18934095-19434095	-0.121415254701344	0.188523455585785	0.519554282681883
MR-PCA	glycerophosphoethanolamine	HMDB0000114	beta-alanine	HMDB0000056	GCST90199808	GCST90200361	1:40156715-40656715	0.156860926777791	0.135726538313757	0.247798562902162
MR-PCA	glycerophosphoethanolamine	HMDB0000114	beta-alanine	HMDB0000056	GCST90199808	GCST90200361	22:24208096-24708096	-0.123786260401688	0.113072268012758	0.27362464610199
MR-PCA	n-stearoyl-sphingosine (d18:1/18:0)*	HMDB0004950	tyrosine	HMDB0000158	GCST90200341	M01299	10:64645010-65401382	-0.144489258987211	0.174083894745112	0.406539997200169
MR-PCA	n-stearoyl-sphingosine (d18:1/18:0)*	HMDB0004950	tyrosine	HMDB0000158	GCST90200341	M01299	14:63982220-64482220	-0.180761319795265	0.180376737861537	0.316279794411519
MR-PCA	n-stearoyl-sphingosine (d18:1/18:0)*	HMDB0004950	tyrosine	HMDB0000158	GCST90200341	M01299	18:55052269-55552269	0.200478572863373	0.132286874673038	0.129650011410857
MR-PCA	glutamate	HMDB0000148	dehydroepiandrosterone sulfate (dhea-s)	HMDB0001032	bioa_007	GCST90199673	12:121174861-121674861	0.201596760587869	0.264612145445355	0.446145028569354
MR-PCA	3-methyl-2-oxovalerate	HMDB0000491	3-methyl-2-oxobutyrate	HMDB0000019	M15676	GCST90199677	4:88976422-89476422	0.926964317610981	0.125993706919285	1.8776972318302e-13
MR-PCA	aspartate	HMDB0000191	sarcosine	HMDB0000271	bioa_004	GCST90200291	2:211431243-211931243	-0.184478848498232	0.266970152518729	0.489559719541591
MR-PCA	aspartate	HMDB0000191	sarcosine	HMDB0000271	bioa_004	GCST90200291	4:178111051-178611051	0.0470327149955867	0.107078514938485	0.660490702011233
MR-PCA	aspartate	HMDB0000191	sarcosine	HMDB0000271	bioa_004	GCST90200291	12:101969766-102469766	-0.0762738865284317	0.157124012515549	0.627366042941177
MR-PCA	glycine	HMDB0000123	biliverdin	HMDB0001008	met-d-Gly	GCST90200706	1:11606378-12106378	0.914371155310038	0.510061172090479	0.0730257708363205
MR-PCA	glycine	HMDB0000123	biliverdin	HMDB0001008	met-d-Gly	GCST90200706	1:75982013-76482013	-0.342881579596574	0.334889771956472	0.305899518783766
MR-PCA	glycine	HMDB0000123	biliverdin	HMDB0001008	met-d-Gly	GCST90200706	1:120004506-120504506	0.506820916964895	0.374683156341082	0.176162569785
MR-PCA	glycine	HMDB0000123	biliverdin	HMDB0001008	met-d-Gly	GCST90200706	1:151589838-152089838	0.993059045489136	0.59625392237757	0.095813666216908
MR-PCA	glycine	HMDB0000123	biliverdin	HMDB0001008	met-d-Gly	GCST90200706	2:165276338-165776338	-0.205841131741069	0.444635689448835	0.643404979874159
MR-PCA	glycine	HMDB0000123	biliverdin	HMDB0001008	met-d-Gly	GCST90200706	2:208538752-212979649	0.098393216511981	0.0327311866847496	0.0026462205718691
MR-PCA	glycine	HMDB0000123	biliverdin	HMDB0001008	met-d-Gly	GCST90200706	2:226790540-227290540	-0.215559196873946	0.448568867800753	0.630837266244716
MR-PCA	glycine	HMDB0000123	biliverdin	HMDB0001008	met-d-Gly	GCST90200706	3:12110357-12610357	0.240286405129783	0.405054791349914	0.553034256965777
MR-PCA	glycine	HMDB0000123	biliverdin	HMDB0001008	met-d-Gly	GCST90200706	3:48534270-49826414	-0.830700458275739	0.391016651493123	0.0336314361703978
MR-PCA	glycine	HMDB0000123	biliverdin	HMDB0001008	met-d-Gly	GCST90200706	3:125116791-126249375	0.0381054009361215	0.146885367960044	0.795309105512047
MR-PCA	glycine	HMDB0000123	biliverdin	HMDB0001008	met-d-Gly	GCST90200706	4:102676923-103438709	0.50193422327642	0.397765841922941	0.206990646305335
MR-PCA	glycine	HMDB0000123	biliverdin	HMDB0001008	met-d-Gly	GCST90200706	5:90005685-90505685	0.185462724282835	0.463175168253825	0.688850179504009
MR-PCA	glycine	HMDB0000123	biliverdin	HMDB0001008	met-d-Gly	GCST90200706	5:131427047-131927047	0.814378768640004	0.58070692972212	0.160798212731479
MR-PCA	glycine	HMDB0000123	biliverdin	HMDB0001008	met-d-Gly	GCST90200706	6:131620261-132120261	0.186731646038689	0.697903104594061	0.789037261370393
MR-PCA	glycine	HMDB0000123	biliverdin	HMDB0001008	met-d-Gly	GCST90200706	6:160518860-161018860	0.406958971597444	0.450266677853262	0.366092100040078
MR-PCA	glycine	HMDB0000123	biliverdin	HMDB0001008	met-d-Gly	GCST90200706	7:55560073-56715237	-0.064135705102507	0.235355513704902	0.785233254526771
MR-PCA	glycine	HMDB0000123	biliverdin	HMDB0001008	met-d-Gly	GCST90200706	8:8915380-9434231	-0.183274650684092	0.223154596239919	0.411481070897253
MR-PCA	glycine	HMDB0000123	biliverdin	HMDB0001008	met-d-Gly	GCST90200706	8:17169461-17669461	0.422905183310567	0.312715992765979	0.176259582461569
MR-PCA	glycine	HMDB0000123	biliverdin	HMDB0001008	met-d-Gly	GCST90200706	8:126212070-126756694	-0.0764162823706531	0.24914682150533	0.759062709794905
MR-PCA	glycine	HMDB0000123	biliverdin	HMDB0001008	met-d-Gly	GCST90200706	9:5668443-7086536	0.284086283096602	0.170172549472802	0.095037867136526
MR-PCA	glycine	HMDB0000123	biliverdin	HMDB0001008	met-d-Gly	GCST90200706	11:8005408-8505408	0.305053630989244	0.302717739685101	0.313590629325926
MR-PCA	glycine	HMDB0000123	biliverdin	HMDB0001008	met-d-Gly	GCST90200706	12:115016-615016	-0.432957793318998	0.399044985543154	0.277928332524713
MR-PCA	glycine	HMDB0000123	biliverdin	HMDB0001008	met-d-Gly	GCST90200706	12:21136493-21636493	2.58395409675912	0.465275802112307	2.79850951059204e-08
MR-PCA	glycine	HMDB0000123	biliverdin	HMDB0001008	met-d-Gly	GCST90200706	12:46468358-47667420	-0.0634819443816355	0.262485257490694	0.8088967342018
MR-PCA	glycine	HMDB0000123	biliverdin	HMDB0001008	met-d-Gly	GCST90200706	12:56615338-57115338	0.342069936691546	0.344828394981863	0.321197286524217
MR-PCA	glycine	HMDB0000123	biliverdin	HMDB0001008	met-d-Gly	GCST90200706	12:57516305-58016305	-0.0645803108458928	0.397082563071698	0.870804264869643
MR-PCA	glycine	HMDB0000123	biliverdin	HMDB0001008	met-d-Gly	GCST90200706	12:59343804-59843804	0.0528931642054553	0.448274154119062	0.906073289279884
MR-PCA	glycine	HMDB0000123	biliverdin	HMDB0001008	met-d-Gly	GCST90200706	13:50472895-50972895	-0.10287883155022	0.433348604432393	0.812343137228446
MR-PCA	glycine	HMDB0000123	biliverdin	HMDB0001008	met-d-Gly	GCST90200706	14:100551720-101051720	0.190284198852974	0.441663670517053	0.666588296938249
MR-PCA	glycine	HMDB0000123	biliverdin	HMDB0001008	met-d-Gly	GCST90200706	15:42451374-42951374	-0.175961720461319	0.513661699203338	0.731926907601572
MR-PCA	glycine	HMDB0000123	biliverdin	HMDB0001008	met-d-Gly	GCST90200706	15:43028726-44613739	-0.0317636735413353	0.469729419950137	0.946087167868286
MR-PCA	glycine	HMDB0000123	biliverdin	HMDB0001008	met-d-Gly	GCST90200706	15:58180763-58713267	-0.0596936462241229	0.305617792572184	0.845141470140065
MR-PCA	glycine	HMDB0000123	biliverdin	HMDB0001008	met-d-Gly	GCST90200706	16:79678196-80178196	0.922617335755579	0.540996846100132	0.0881193955279363
MR-PCA	glycine	HMDB0000123	biliverdin	HMDB0001008	met-d-Gly	GCST90200706	16:80626853-81422810	0.146569777708554	0.167310380036272	0.381010912875677
MR-PCA	glycine	HMDB0000123	biliverdin	HMDB0001008	met-d-Gly	GCST90200706	17:45235982-45996386	-0.428946985613208	0.407586516772162	0.292612765912712
MR-PCA	glycine	HMDB0000123	biliverdin	HMDB0001008	met-d-Gly	GCST90200706	19:17984588-18484588	1.11336441589843	0.453075638000275	0.0139967111103805
MR-PCA	2-aminobutyrate	HMDB0000452	alpha-ketoglutarate	HMDB0000208	M32348	M33453	2:64958074-65458074	0.0719135477954226	0.11185108558716	0.52026297029018
MR-PCA	2-aminobutyrate	HMDB0000452	alpha-ketoglutarate	HMDB0000208	M32348	M33453	4:88993818-89493818	0.0159690216504323	0.169769770248458	0.925059262639187
MR-PCA	kynurenine	HMDB0000684	cortisol	HMDB0000063	M15140	GCST90200378	8:39556267-40056267	-0.0945993075840341	0.122411976265017	0.439643981890197
MR-PCA	kynurenine	HMDB0000684	cortisol	HMDB0000063	M15140	GCST90200378	12:112341686-113156415	-0.0633959272931464	0.13114905868449	0.628820017426706
MR-PCA	kynurenine	HMDB0000684	cortisol	HMDB0000063	M15140	GCST90200378	16:87628822-88128822	0.0344004592102467	0.0785083872238814	0.66125899914745
MR-PCA	5-oxoproline	HMDB0000267	kynurenate	HMDB0000715	M01494	GCST90200454	8:144903138-145403138	-0.0185584662663041	0.0457444971888265	0.68496426706818
MR-PCA	n-acetyl-aspartyl-glutamate (naag)	HMDB0001067	cystine	HMDB0000192	GCST90200684	M31454	11:45663099-50986366	-0.0441919872885076	0.0468874833769264	0.345930880757791
MR-PCA	n-acetyl-aspartyl-glutamate (naag)	HMDB0001067	cystine	HMDB0000192	GCST90200684	M31454	11:54602007-58367668	-0.0369997813403799	0.0746325952573995	0.620064449781818
MR-PCA	cytidine	HMDB0000089	glycochenodeoxycholate	HMDB0000637	GCST90200429	M32346	15:85255020-85755020	0.226991395174986	0.136756632378419	0.0969506666516429
MR-PCA	bilirubin (z,z)	HMDB0000054	3-hydroxybutyrate (bhba)	HMDB0000011	GCST90200704	M00542	2:233988949-235124783	-0.0366675009714718	0.0235863007377031	0.120038960682365
MR-PCA	bilirubin (z,z)	HMDB0000054	3-hydroxybutyrate (bhba)	HMDB0000011	GCST90200704	M00542	12:21093886-21593886	-0.0942903053067676	0.137216189074015	0.491978101863895
MR-PCA	arginine	HMDB0000517	glycerophosphoethanolamine	HMDB0000114	GCST90200372	GCST90199808	6:131644358-132148208	-0.0638178442853393	0.094299908692614	0.49856202235676
MR-PCA	arginine	HMDB0000517	glycerophosphoethanolamine	HMDB0000114	GCST90200372	GCST90199808	10:99896895-100396895	0.325292181585392	0.115278711400003	0.0047756610156558
MR-PCA	4-acetamidobutanoate	HMDB0003681	leucine	HMDB0000687	GCST90200311	GCST90200389	8:18005709-18505709	-0.0533956136629522	0.0579441072775663	0.356788371246863
MR-PCA	4-acetamidobutanoate	HMDB0003681	leucine	HMDB0000687	GCST90200311	GCST90200389	22:50435332-50935332	0.0865194305839153	0.113007333259509	0.443908992075561
MR-PCA	dehydroepiandrosterone sulfate (dhea-s)	HMDB0001032	phenylalanine	HMDB0000159	M32425	GCST90200396	7:98868801-99739571	-0.0280788850589595	0.112457811718753	0.802831947117569
MR-PCA	dehydroepiandrosterone sulfate (dhea-s)	HMDB0001032	phenylalanine	HMDB0000159	M32425	GCST90200396	19:48115523-48615523	0.155427419060744	0.116044395071083	0.180447341288669
MR-PCA	serine	HMDB0000187	dimethylglycine	HMDB0000092	M32315	GCST90200424	1:119966025-120466025	0.0150086653834942	0.076391662325154	0.844242357823924
MR-PCA	serine	HMDB0000187	dimethylglycine	HMDB0000092	M32315	GCST90200424	2:211323559-211823559	-0.240233683166782	0.0925983407316948	0.0094766450163969
MR-PCA	serine	HMDB0000187	dimethylglycine	HMDB0000092	M32315	GCST90200424	7:55822010-56322010	0.0220550527244374	0.135611118014983	0.870806184667454
MR-PCA	3-ureidopropionate	HMDB0000026	allantoin	HMDB0000462	GCST90200283	GCST90200286	22:24662232-25162232	-0.0211026976897956	0.0822773656553456	0.797578354905371
MR-PCA	ornithine	HMDB0000214	kynurenine	HMDB0000684	bioa_014	M15140	2:219037276-219805573	0.0364005056150862	0.278627520480128	0.896058376875567
MR-PCA	ornithine	HMDB0000214	kynurenine	HMDB0000684	bioa_014	M15140	4:144415809-145209327	0.167275910407618	0.280636749538281	0.551136169525361
MR-PCA	ornithine	HMDB0000214	kynurenine	HMDB0000684	bioa_014	M15140	6:131638147-132138147	0.149678216091149	0.239561307744899	0.532101478507634
MR-PCA	ornithine	HMDB0000214	kynurenine	HMDB0000684	bioa_014	M15140	9:135887106-136387106	0.684163213180176	0.269179231457902	0.0110326114825317
MR-PCA	ornithine	HMDB0000214	kynurenine	HMDB0000684	bioa_014	M15140	10:97138162-97638162	0.173213547002269	0.305040740560411	0.570145368504923
MR-PCA	ornithine	HMDB0000214	kynurenine	HMDB0000684	bioa_014	M15140	12:46964292-47464292	0.153290025741803	0.224716898284157	0.495145813334709
MR-PCA	ornithine	HMDB0000214	kynurenine	HMDB0000684	bioa_014	M15140	12:132819894-133319894	0.407584132834306	0.290116961377305	0.160052232599308
MR-PCA	ornithine	HMDB0000214	kynurenine	HMDB0000684	bioa_014	M15140	16:68152686-68652686	-0.29980809022483	0.296069940158463	0.311238882880502
MR-PCA	ornithine	HMDB0000214	kynurenine	HMDB0000684	bioa_014	M15140	19:12789284-13289284	0.232801400541542	0.270876736481273	0.39009964544851
MR-PCA	acetylphosphate	HMDB0001494	inosine 5'-monophosphate (imp)	HMDB0000175	M15488	GCST90200395	1:109564880-110064880	-0.126089185550932	0.195017595152665	0.517921370020586
MR-PCA	acetylphosphate	HMDB0001494	inosine 5'-monophosphate (imp)	HMDB0000175	M15488	GCST90200395	6:96128415-96628415	0.329600200896465	0.236220358891602	0.162922924046695
MR-PCA	citrulline	HMDB0000904	phenylethylamine	HMDB0012275	M02132	bioa_015	10:97115163-97871266	0.0359109571459643	0.121187449013871	0.7669813516931
MR-PCA	kynurenine	HMDB0000684	tryptophan	HMDB0000929	bioa_027	bioa_020	1:241473615-241973615	0.0207261206886335	0.0989680615774924	0.834118573155512
MR-PCA	kynurenine	HMDB0000684	tryptophan	HMDB0000929	bioa_027	bioa_020	5:131338151-131838151	0.184465721764609	0.169967246539551	0.277788104923242
MR-PCA	kynurenine	HMDB0000684	tryptophan	HMDB0000929	bioa_027	bioa_020	5:176563404-177063404	-0.0402517606498472	0.155830873389421	0.796172186877241
MR-PCA	kynurenine	HMDB0000684	tryptophan	HMDB0000929	bioa_027	bioa_020	8:39556267-40056267	-0.0350213348238686	0.081459952031651	0.667253191194275
MR-PCA	kynurenine	HMDB0000684	tryptophan	HMDB0000929	bioa_027	bioa_020	12:111111298-111611298	0.0029399689912193	0.152228560528319	0.98459152445001
MR-PCA	kynurenine	HMDB0000684	tryptophan	HMDB0000929	bioa_027	bioa_020	12:111634608-113433486	-0.0981787533924109	0.0725553141806173	0.176005381730625
MR-PCA	kynurenine	HMDB0000684	tryptophan	HMDB0000929	bioa_027	bioa_020	16:87568569-88128476	-0.0389308402787244	0.0411099466616651	0.343642239807772
MR-PCA	n6,n6,n6-trimethyllysine	HMDB0001325	valine	HMDB0000883	GCST90200344	met-d-Val	11:64586385-65555309	0.0033855803705903	0.0176110576816544	0.847552851879853
MR-PCA	n6,n6,n6-trimethyllysine	HMDB0001325	valine	HMDB0000883	GCST90200344	met-d-Val	16:67497306-67997306	-0.0439607237415622	0.036631221044227	0.230104795089159
MR-PCA	bilirubin (z,z)	HMDB0000054	glycine	HMDB0000123	M27716	M32338	2:234140469-234918570	-0.0263550920207718	0.0365804539733459	0.471236129631742
MR-PCA	tyrosine	HMDB0000158	spermidine	HMDB0001257	bioa_021	GCST90200423	4:99820973-100320973	0.546722510813725	0.583673941922074	0.348917189896195
MR-PCA	tyrosine	HMDB0000158	spermidine	HMDB0001257	bioa_021	GCST90200423	6:111242119-112017012	0.207595656963576	0.149279608418018	0.164331648420038
MR-PCA	tyrosine	HMDB0000158	spermidine	HMDB0001257	bioa_021	GCST90200423	6:112114361-112614361	0.170334374513426	0.423634727805299	0.687626327028414
MR-PCA	tyrosine	HMDB0000158	spermidine	HMDB0001257	bioa_021	GCST90200423	7:27926305-28426305	0.0730036605448737	0.496596079787995	0.883125604042936
MR-PCA	tyrosine	HMDB0000158	spermidine	HMDB0001257	bioa_021	GCST90200423	10:64816186-65575478	0.692862689785717	0.608608564588956	0.254937927134698
MR-PCA	tyrosine	HMDB0000158	spermidine	HMDB0001257	bioa_021	GCST90200423	11:61310081-61810081	-0.30306231971288	0.463711377069151	0.51339655575064
MR-PCA	tyrosine	HMDB0000158	spermidine	HMDB0001257	bioa_021	GCST90200423	12:46678393-47435518	-0.244809560503855	0.417600151298352	0.557721247577537
MR-PCA	tyrosine	HMDB0000158	spermidine	HMDB0001257	bioa_021	GCST90200423	12:56615040-57115040	-0.374501553787227	0.375793750401494	0.318977439930442
MR-PCA	tyrosine	HMDB0000158	spermidine	HMDB0001257	bioa_021	GCST90200423	12:57594049-58094049	1.06762119626997	0.525130520668443	0.0420465885382583
MR-PCA	tyrosine	HMDB0000158	spermidine	HMDB0001257	bioa_021	GCST90200423	12:59727701-60227701	-0.0751620740433744	0.454839416329229	0.868747453282523
MR-PCA	tyrosine	HMDB0000158	spermidine	HMDB0001257	bioa_021	GCST90200423	12:120845172-121674861	-0.108100562838219	0.418728277469285	0.796280347927256
MR-PCA	tyrosine	HMDB0000158	spermidine	HMDB0001257	bioa_021	GCST90200423	12:122092964-122592964	0.334734948876728	0.475167205046259	0.481148108068361
MR-PCA	tyrosine	HMDB0000158	spermidine	HMDB0001257	bioa_021	GCST90200423	15:60649639-61149639	-0.184385167916871	0.563343094679551	0.743437001233922
MR-PCA	tyrosine	HMDB0000158	spermidine	HMDB0001257	bioa_021	GCST90200423	16:71153235-72438683	0.233543032060284	0.205042049964044	0.254702875208381
MR-PCA	tryptophan	HMDB0000929	glycine	HMDB0000123	GCST90200441	met-d-Gly	4:156527528-157027528	-0.0086304768547739	0.0241664118100251	0.720996772534458
MR-PCA	tryptophan	HMDB0000929	glycine	HMDB0000123	GCST90200441	met-d-Gly	6:111301079-112053797	0.0055343483045124	0.0263467932228865	0.833622594435187
MR-PCA	orotate	HMDB0000226	threonine	HMDB0000167	GCST90200392	bioa_019	3:123305909-124961335	0.019376094710491	0.0171695671994757	0.259102962982908
MR-PCA	orotate	HMDB0000226	threonine	HMDB0000167	GCST90200392	bioa_019	7:32831514-33590783	0.0016564137067152	0.0316800329066662	0.958301022071229
MR-PCA	acetone	HMDB0001659	acetoacetate	HMDB0000060	met-d-Acetone	met-d-Acetoacetate	1:120074995-120574995	0.566917974030101	0.120590785787315	2.58673050646506e-06
MR-PCA	acetone	HMDB0001659	acetoacetate	HMDB0000060	met-d-Acetone	met-d-Acetoacetate	6:166522838-167022838	0.73178669636515	0.0795703343218621	3.69016151260669e-20
MR-PCA	acetone	HMDB0001659	acetoacetate	HMDB0000060	met-d-Acetone	met-d-Acetoacetate	8:126241733-126741733	0.336087357380604	0.103113005887784	0.0011164497958641
MR-PCA	acetone	HMDB0001659	acetoacetate	HMDB0000060	met-d-Acetone	met-d-Acetoacetate	10:135065795-135607239	-0.121027754693827	0.0781885675702524	0.121647388032147
MR-PCA	acetone	HMDB0001659	acetoacetate	HMDB0000060	met-d-Acetone	met-d-Acetoacetate	11:116461180-116961180	1.05463390219758	0.163373659829389	1.07970179683176e-10
MR-PCA	acetone	HMDB0001659	acetoacetate	HMDB0000060	met-d-Acetone	met-d-Acetoacetate	12:122365033-122865033	0.921565091959749	0.132692622976013	3.78160916938946e-12
MR-PCA	acetone	HMDB0001659	acetoacetate	HMDB0000060	met-d-Acetone	met-d-Acetoacetate	12:123068455-124007504	0.532084086532516	0.121981976423382	1.28885123566781e-05
MR-PCA	acetone	HMDB0001659	acetoacetate	HMDB0000060	met-d-Acetone	met-d-Acetoacetate	13:42058883-42558883	0.464140985366898	0.120532088938927	0.0001177485028786
MR-PCA	acetone	HMDB0001659	acetoacetate	HMDB0000060	met-d-Acetone	met-d-Acetoacetate	17:6935779-7435779	0.718810001346663	0.0875337734021293	2.17893666168292e-16
MR-PCA	acetone	HMDB0001659	acetoacetate	HMDB0000060	met-d-Acetone	met-d-Acetoacetate	19:45929043-46429043	0.681075898230881	0.108758793199431	3.79436295146149e-10
MR-PCA	1-methylnicotinamide	HMDB0000699	7-methylxanthine	HMDB0001991	GCST90200406	M34390	6:160317928-160817928	0.0352275059455973	0.137466241182416	0.797747795666417
MR-PCA	sphingosine 1-phosphate	HMDB0000277	kynurenine	HMDB0000684	GCST90199657	M15140	17:74160792-74684003	0.223290975110396	0.132244567015153	0.0913210560734766
MR-PCA	histidine	HMDB0000177	glycine	HMDB0000123	bioa_009	GCST90200707	2:27492603-27992603	0.0141891944105019	0.508960379742917	0.977758833042185
MR-PCA	histidine	HMDB0000177	glycine	HMDB0000123	bioa_009	GCST90200707	2:211331245-211831245	-6.96694585086024	0.308371691834343	5.1137918353293804e-113
MR-PCA	histidine	HMDB0000177	glycine	HMDB0000123	bioa_009	GCST90200707	3:186208322-186708322	-0.23162171082599	0.294149161889127	0.431030516481204
MR-PCA	histidine	HMDB0000177	glycine	HMDB0000123	bioa_009	GCST90200707	4:186893802-187393802	0.0205638667137545	0.234795007748046	0.93020873868571
MR-PCA	histidine	HMDB0000177	glycine	HMDB0000123	bioa_009	GCST90200707	12:56615040-57115040	0.570244174319597	0.426079156060144	0.180781501262721
MR-PCA	histidine	HMDB0000177	glycine	HMDB0000123	bioa_009	GCST90200707	12:96083535-96730076	0.656538782191772	0.150474336096966	1.28215900845679e-05
MR-PCA	histidine	HMDB0000177	glycine	HMDB0000123	bioa_009	GCST90200707	14:21229605-21729605	-0.143076079284363	0.317110435248606	0.651854838911477
MR-PCA	histidine	HMDB0000177	glycine	HMDB0000123	bioa_009	GCST90200707	15:58473939-58973939	-0.130966816882663	0.344811416138898	0.704077862185241
MR-PCA	betaine	HMDB0000043	stearoyl sphingomyelin (d18:1/18:0)	HMDB0001348	GCST90200425	GCST90200335	2:211290507-211790507	-0.0673350036405645	0.101514860941019	0.507137197877938
MR-PCA	betaine	HMDB0000043	stearoyl sphingomyelin (d18:1/18:0)	HMDB0001348	GCST90200425	GCST90200335	5:78081434-78907016	-0.0008188864173411	0.0596886086526429	0.989053919191501
MR-PCA	betaine	HMDB0000043	stearoyl sphingomyelin (d18:1/18:0)	HMDB0001348	GCST90200425	GCST90200335	6:160264283-160825366	0.0195451580548838	0.0748217440113248	0.793920566821587
MR-PCA	betaine	HMDB0000043	stearoyl sphingomyelin (d18:1/18:0)	HMDB0001348	GCST90200425	GCST90200335	12:68601-568601	0.05868209762247	0.0702180487841101	0.403316689248692
MR-PCA	betaine	HMDB0000043	stearoyl sphingomyelin (d18:1/18:0)	HMDB0001348	GCST90200425	GCST90200335	17:17178278-17678278	-0.0296736576374695	0.107277617930034	0.782082479164068
MR-PCA	betaine	HMDB0000043	stearoyl sphingomyelin (d18:1/18:0)	HMDB0001348	GCST90200425	GCST90200335	21:44165982-44665982	0.0458342187583985	0.116831899361974	0.694829831370429
MR-PCA	isoleucine	HMDB0000172	choline phosphate	HMDB0001565	bioa_010	GCST90200363	2:27480940-27980940	0.299352800912228	0.608201114297797	0.622582366408906
MR-PCA	isoleucine	HMDB0000172	choline phosphate	HMDB0001565	bioa_010	GCST90200363	4:88976422-89476422	0.273735730028563	0.203542624628313	0.17867140841869
MR-PCA	isoleucine	HMDB0000172	choline phosphate	HMDB0001565	bioa_010	GCST90200363	12:56615040-57115040	2.01731891219071	0.565844366744412	0.0003636509244586
MR-PCA	isoleucine	HMDB0000172	choline phosphate	HMDB0001565	bioa_010	GCST90200363	16:70059237-70559237	0.0312075879206195	0.32617161666019	0.923775973320818
MR-PCA	tyrosine	HMDB0000158	cortisone	HMDB0002802	met-d-Tyr	GCST90200360	2:211293055-211793055	-0.534131913228118	0.441287746053162	0.2261278533876
MR-PCA	tyrosine	HMDB0000158	cortisone	HMDB0002802	met-d-Tyr	GCST90200360	3:135701113-136607693	-0.0286129432348261	0.403842069112743	0.94351569366156
MR-PCA	tyrosine	HMDB0000158	cortisone	HMDB0002802	met-d-Tyr	GCST90200360	3:186140627-186640627	0.636251313682956	0.425624316629227	0.134949420924523
MR-PCA	tyrosine	HMDB0000158	cortisone	HMDB0002802	met-d-Tyr	GCST90200360	4:99789651-100289651	-0.601046761410726	0.417124433210816	0.149604695486269
MR-PCA	tyrosine	HMDB0000158	cortisone	HMDB0002802	met-d-Tyr	GCST90200360	4:124511762-125011762	0.0066952418180329	0.521946895868764	0.989765465367759
MR-PCA	tyrosine	HMDB0000158	cortisone	HMDB0002802	met-d-Tyr	GCST90200360	5:89941256-90441256	-0.268088044196526	0.409035113191687	0.51220013148443
MR-PCA	tyrosine	HMDB0000158	cortisone	HMDB0002802	met-d-Tyr	GCST90200360	6:43031486-43531486	-0.19296417536424	0.404637048840753	0.633446061796396
MR-PCA	tyrosine	HMDB0000158	cortisone	HMDB0002802	met-d-Tyr	GCST90200360	6:110683901-112778738	0.0563573840487312	0.0971972770786438	0.562032825038276
MR-PCA	tyrosine	HMDB0000158	cortisone	HMDB0002802	met-d-Tyr	GCST90200360	7:25715759-26215759	0.354217609468275	0.421085144234074	0.400234854815072
MR-PCA	tyrosine	HMDB0000158	cortisone	HMDB0002802	met-d-Tyr	GCST90200360	7:27916442-28416442	0.228268012986938	0.435467180857344	0.600145642573479
MR-PCA	tyrosine	HMDB0000158	cortisone	HMDB0002802	met-d-Tyr	GCST90200360	8:126236230-126736230	0.231239614414565	0.322944306246187	0.473969377993082
MR-PCA	tyrosine	HMDB0000158	cortisone	HMDB0002802	met-d-Tyr	GCST90200360	9:21884651-22384651	0.757191221038204	0.378401626734638	0.0453896656468977
MR-PCA	tyrosine	HMDB0000158	cortisone	HMDB0002802	met-d-Tyr	GCST90200360	10:64760672-65511176	0.930775203329614	0.394724827904525	0.0183719301232505
MR-PCA	tyrosine	HMDB0000158	cortisone	HMDB0002802	met-d-Tyr	GCST90200360	11:8005408-8505408	-0.0801535326333124	0.301467619530218	0.79033336079875
MR-PCA	tyrosine	HMDB0000158	cortisone	HMDB0002802	met-d-Tyr	GCST90200360	11:61320783-61820783	0.191946751128888	0.417064047725486	0.645348791699325
MR-PCA	tyrosine	HMDB0000158	cortisone	HMDB0002802	met-d-Tyr	GCST90200360	12:21081549-21581549	0.386123055153198	0.327435113893672	0.23830448076499
MR-PCA	tyrosine	HMDB0000158	cortisone	HMDB0002802	met-d-Tyr	GCST90200360	12:46690648-47449549	-0.0881335786391474	0.385112151633915	0.818984165869611
MR-PCA	tyrosine	HMDB0000158	cortisone	HMDB0002802	met-d-Tyr	GCST90200360	12:56615040-57115040	0.339092140201776	0.298777018005373	0.256403051343401
MR-PCA	tyrosine	HMDB0000158	cortisone	HMDB0002802	met-d-Tyr	GCST90200360	12:59740603-60240603	-0.329815107368577	0.485334083496722	0.496781176046773
MR-PCA	tyrosine	HMDB0000158	cortisone	HMDB0002802	met-d-Tyr	GCST90200360	12:121174574-121674574	0.0523845388940067	0.257191507441816	0.838604263061025
MR-PCA	tyrosine	HMDB0000158	cortisone	HMDB0002802	met-d-Tyr	GCST90200360	12:122076812-122576812	-0.0544396467642284	0.378733671706816	0.885704806269451
MR-PCA	tyrosine	HMDB0000158	cortisone	HMDB0002802	met-d-Tyr	GCST90200360	14:102441854-102941854	0.245196195575763	0.553106073858749	0.657543168591715
MR-PCA	tyrosine	HMDB0000158	cortisone	HMDB0002802	met-d-Tyr	GCST90200360	16:70194094-72795019	-0.183232317165945	0.132948147098669	0.168134162537253
MR-PCA	tyrosine	HMDB0000158	cortisone	HMDB0002802	met-d-Tyr	GCST90200360	16:79505446-80005446	-0.101052623441991	0.44126555517308	0.81886396435366
MR-PCA	tyrosine	HMDB0000158	cortisone	HMDB0002802	met-d-Tyr	GCST90200360	19:45175460-45675460	0.310128730281085	0.360139614827526	0.389163842690923
MR-PCA	tyrosine	HMDB0000158	cortisone	HMDB0002802	met-d-Tyr	GCST90200360	20:42792364-43292364	0.0087837456385139	0.335848977673648	0.979134621239672
MR-PCA	tyrosine	HMDB0000158	cortisone	HMDB0002802	met-d-Tyr	GCST90200360	22:31926825-32426825	-0.569996364044207	0.518417338456576	0.271552976842521
MR-PCA	tyrosine	HMDB0000158	cortisone	HMDB0002802	met-d-Tyr	GCST90200360	22:44074855-44574855	-0.26200461365472	0.441925267240481	0.553267580310425
MR-PCA	histidine	HMDB0000177	2-hydroxyphenylacetate	HMDB0000669	bioa_009	GCST90200369	2:27492603-27992603	0.792627655917453	0.531835410562272	0.136128895748236
MR-PCA	histidine	HMDB0000177	2-hydroxyphenylacetate	HMDB0000669	bioa_009	GCST90200369	2:211331245-211831245	0.243066498495888	0.33210336111155	0.464229517049362
MR-PCA	histidine	HMDB0000177	2-hydroxyphenylacetate	HMDB0000669	bioa_009	GCST90200369	3:186208322-186708322	-0.177871764746517	0.307437074543548	0.562883969903891
MR-PCA	histidine	HMDB0000177	2-hydroxyphenylacetate	HMDB0000669	bioa_009	GCST90200369	4:186893802-187393802	0.0494890858004763	0.245396612746075	0.840174873627461
MR-PCA	histidine	HMDB0000177	2-hydroxyphenylacetate	HMDB0000669	bioa_009	GCST90200369	12:56615040-57115040	0.0729622537277467	0.445319668298999	0.869855193726479
MR-PCA	histidine	HMDB0000177	2-hydroxyphenylacetate	HMDB0000669	bioa_009	GCST90200369	12:96083535-96730076	-0.209598583369898	0.157290744844874	0.182677849915832
MR-PCA	histidine	HMDB0000177	2-hydroxyphenylacetate	HMDB0000669	bioa_009	GCST90200369	14:21229605-21729605	-0.0567503086110419	0.331456431008632	0.864054723374528
MR-PCA	histidine	HMDB0000177	2-hydroxyphenylacetate	HMDB0000669	bioa_009	GCST90200369	15:58473939-58973939	0.0644194207244435	0.360383373142094	0.858132061791297
MR-PCA	creatinine	HMDB0000562	glycine	HMDB0000123	M00513	M32338	7:23845366-24345366	0.0143234112545715	0.135594745197808	0.915872771317634
MR-PCA	1-methylxanthine	HMDB0010738	phosphate	HMDB0001429	M34389	GCST90200393	8:18010431-18510431	-0.0406501026037518	0.0561685718012543	0.469240015387048
MR-PCA	n-formylanthranilic acid	HMDB0004089	2-aminobutyrate	HMDB0000452	GCST90199960	GCST90200305	2:143548189-144048189	-0.0661584627665619	0.10043946094223	0.510094892634419
MR-PCA	n-formylanthranilic acid	HMDB0004089	2-aminobutyrate	HMDB0000452	GCST90199960	GCST90200305	17:75643177-76448530	-0.0125279359370342	0.0312794570080801	0.688776196735527
MR-PCA	histidine	HMDB0000177	sarcosine	HMDB0000271	met-d-His	GCST90200291	1:168963261-169463261	-0.449428121997702	0.529829279103825	0.396298298648869
MR-PCA	histidine	HMDB0000177	sarcosine	HMDB0000271	met-d-His	GCST90200291	2:27491237-27991237	0.281139425746332	0.475942214298774	0.554720941403515
MR-PCA	histidine	HMDB0000177	sarcosine	HMDB0000271	met-d-His	GCST90200291	2:211290507-212074453	-0.342891741463537	0.23391792303024	0.14268548197764
MR-PCA	histidine	HMDB0000177	sarcosine	HMDB0000271	met-d-His	GCST90200291	3:148408762-149190142	-0.537965851290378	0.255520441796466	0.0352588480230083
MR-PCA	histidine	HMDB0000177	sarcosine	HMDB0000271	met-d-His	GCST90200291	6:134622121-135122121	-0.379925500091623	0.373665202382007	0.309270583449061
MR-PCA	histidine	HMDB0000177	sarcosine	HMDB0000271	met-d-His	GCST90200291	11:8005408-8505408	0.510335602740409	0.331621765787908	0.123826599998252
MR-PCA	histidine	HMDB0000177	sarcosine	HMDB0000271	met-d-His	GCST90200291	12:46932531-47432531	-0.0094683766583914	0.433586132819543	0.982577691974773
MR-PCA	histidine	HMDB0000177	sarcosine	HMDB0000271	met-d-His	GCST90200291	12:56610020-57110020	0.41692680816764	0.330514319485962	0.207147286696079
MR-PCA	histidine	HMDB0000177	sarcosine	HMDB0000271	met-d-His	GCST90200291	12:95659569-96755187	0.189024284081393	0.111383868748699	0.0896867164297819
MR-PCA	histidine	HMDB0000177	sarcosine	HMDB0000271	met-d-His	GCST90200291	14:21241151-21765620	-0.317424689154274	0.210662089147373	0.131863081920729
MR-PCA	histidine	HMDB0000177	sarcosine	HMDB0000271	met-d-His	GCST90200291	14:24625832-25125832	0.0559275599845886	0.332676803950165	0.866493757050558
MR-PCA	histidine	HMDB0000177	sarcosine	HMDB0000271	met-d-His	GCST90200291	14:94599201-95099201	0.0910243990801493	0.353410159715714	0.796746332604953
MR-PCA	histidine	HMDB0000177	sarcosine	HMDB0000271	met-d-His	GCST90200291	15:43028726-45092210	-0.0695720175216998	0.439308002131447	0.87416738772819
MR-PCA	histidine	HMDB0000177	sarcosine	HMDB0000271	met-d-His	GCST90200291	20:38915692-39415692	-0.239187811854401	0.389802809380979	0.539471530825969
MR-PCA	2-hydroxyphenylacetate	HMDB0000669	cortisone	HMDB0002802	GCST90200369	M01769	9:131329579-131829579	0.174399475546918	0.101167643657804	0.0847320108644696
MR-PCA	2-hydroxyphenylacetate	HMDB0000669	cortisone	HMDB0002802	GCST90200369	M01769	12:122051275-122551275	-0.0185676845007007	0.176605385468004	0.916267441301367
MR-PCA	inosine	HMDB0000195	serine	HMDB0000187	M01123	GCST90200415	6:85876680-86677325	0.0224139991877929	0.0679740905229153	0.741593952495585
MR-PCA	n6,n6,n6-trimethyllysine	HMDB0001325	spermidine	HMDB0001257	GCST90200344	GCST90200423	11:64586385-65555309	-0.145750779608242	0.0695644000325071	0.0361539215382015
MR-PCA	n6,n6,n6-trimethyllysine	HMDB0001325	spermidine	HMDB0001257	GCST90200344	GCST90200423	16:67497306-67997306	-0.0475585629290415	0.145086164776396	0.743066441116883
MR-PCA	aspartate	HMDB0000191	creatinine	HMDB0000562	GCST90200370	GCST90200366	3:56598999-57098999	-0.0303506293287522	0.0810011355700556	0.707888148343878
MR-PCA	aspartate	HMDB0000191	creatinine	HMDB0000562	GCST90200370	GCST90200366	5:36388589-36888589	0.0757273426545078	0.0855217721775486	0.37590080350687
MR-PCA	alpha-ketoglutarate	HMDB0000208	citrulline	HMDB0000904	GCST90200455	GCST90200403	20:44931392-45517926	-0.096155140383897	0.0735074976259649	0.190839473104539
MR-PCA	betaine	HMDB0000043	valine	HMDB0000883	GCST90200425	M01649	2:211290507-211790507	0.16100623687732	0.133120504102793	0.226479500964878
MR-PCA	betaine	HMDB0000043	valine	HMDB0000883	GCST90200425	M01649	5:78081434-78907016	-0.0178237119295624	0.0640636579370494	0.780844429278539
MR-PCA	betaine	HMDB0000043	valine	HMDB0000883	GCST90200425	M01649	6:160264283-160825366	-0.0297851720323638	0.102413715216376	0.771179911715174
MR-PCA	betaine	HMDB0000043	valine	HMDB0000883	GCST90200425	M01649	12:68601-568601	-0.0307970181401985	0.101572915645382	0.761736622877315
MR-PCA	n-formylanthranilic acid	HMDB0004089	serine	HMDB0000187	GCST90199960	GCST90200415	2:143548189-144048189	0.0328571677572855	0.100263777587576	0.743133014133164
MR-PCA	n-formylanthranilic acid	HMDB0004089	serine	HMDB0000187	GCST90199960	GCST90200415	17:75643177-76448530	0.017400830976911	0.0312244789941241	0.577334971602882
MR-PCA	pantothenate	HMDB0000210	oleate (18:1n9)	HMDB0000207	M01508	M01359	2:27200724-27700724	0.192117169717948	0.171723879618213	0.263244125564181
MR-PCA	5-methylthioadenosine (mta)	HMDB0001173	taurine	HMDB0000251	GCST90200359	bioa_034	2:211290507-211790507	0.100372154254663	0.0625154532531682	0.108371171868581
MR-PCA	5-methylthioadenosine (mta)	HMDB0001173	taurine	HMDB0000251	GCST90200359	bioa_034	6:149659491-150411114	0.102984135779976	0.0859263246514175	0.230715922339514
MR-PCA	5-methylthioadenosine (mta)	HMDB0001173	taurine	HMDB0000251	GCST90200359	bioa_034	6:160319068-160819068	-0.0368908160046622	0.0688129152736659	0.591887309757629
MR-PCA	5-methylthioadenosine (mta)	HMDB0001173	taurine	HMDB0000251	GCST90200359	bioa_034	16:16009596-16509596	0.0223077422079324	0.0600560382909379	0.710303298284838
MR-PCA	dehydroepiandrosterone sulfate (dhea-s)	HMDB0001032	n-acetylaspartate (naa)	HMDB0000812	GCST90199673	GCST90199665	5:77737524-78237524	-0.0088060887199841	0.0905969739892179	0.922567017152664
MR-PCA	dehydroepiandrosterone sulfate (dhea-s)	HMDB0001032	n-acetylaspartate (naa)	HMDB0000812	GCST90199673	GCST90199665	7:98825038-100067196	0.0352320953348688	0.0788663955750565	0.655069007139831
MR-PCA	dehydroepiandrosterone sulfate (dhea-s)	HMDB0001032	n-acetylaspartate (naa)	HMDB0000812	GCST90199673	GCST90199665	13:22064146-22564146	0.133741530191549	0.0802639413358421	0.0956593201137088
MR-PCA	dehydroepiandrosterone sulfate (dhea-s)	HMDB0001032	n-acetylaspartate (naa)	HMDB0000812	GCST90199673	GCST90199665	16:81331584-81831584	0.0747416423910118	0.0918845683916805	0.415971702634982
MR-PCA	serine	HMDB0000187	phenylalanine	HMDB0000159	GCST90200415	M00064	1:119778579-120514573	0.13834881181523	0.0818962023744792	0.0911583115793137
MR-PCA	serine	HMDB0000187	phenylalanine	HMDB0000159	GCST90200415	M00064	2:211290507-212040821	-0.194351804826393	0.113818697952969	0.0877187516487836
MR-PCA	serine	HMDB0000187	phenylalanine	HMDB0000159	GCST90200415	M00064	7:55905219-56847625	-0.0475451784383935	0.134274275665965	0.723271435145181
MR-PCA	glutamine	HMDB0000641	2-hydroxyphenylacetate	HMDB0000669	GCST90200419	GCST90200369	12:56335248-57115338	-0.0286666359300132	0.069184283658605	0.678616446300243
MR-PCA	7-methylxanthine	HMDB0001991	5-oxoproline	HMDB0000267	GCST90199754	GCST90200280	1:197801712-198301712	-0.0266930136850593	0.108066092917345	0.804903291720748
MR-PCA	7-methylxanthine	HMDB0001991	5-oxoproline	HMDB0000267	GCST90199754	GCST90200280	15:74777880-75578595	0.0425701904924676	0.115608948505101	0.712704919674507
MR-PCA	threonine	HMDB0000167	allantoin	HMDB0000462	bioa_019	GCST90200286	2:27191397-28253174	0.0967663588838018	0.181969780399393	0.594884203943103
MR-PCA	threonine	HMDB0000167	allantoin	HMDB0000462	bioa_019	GCST90200286	6:126521687-127323798	-0.165993975149986	0.322582309904916	0.606847475306097
MR-PCA	threonine	HMDB0000167	allantoin	HMDB0000462	bioa_019	GCST90200286	8:74631674-75131674	-0.297220231035943	0.190705389749111	0.119107463466344
MR-PCA	threonine	HMDB0000167	allantoin	HMDB0000462	bioa_019	GCST90200286	12:46636543-47464292	0.198053118553381	0.152612586254064	0.194372952614026
MR-PCA	threonine	HMDB0000167	allantoin	HMDB0000462	bioa_019	GCST90200286	12:56615040-57115040	0.162999041090693	0.226517982333466	0.471780281717809
MR-PCA	threonine	HMDB0000167	allantoin	HMDB0000462	bioa_019	GCST90200286	12:59727701-60227701	0.113409636482301	0.275013443635242	0.680062005652307
MR-PCA	threonine	HMDB0000167	allantoin	HMDB0000462	bioa_019	GCST90200286	16:1654524-2154524	-0.150768161793373	0.218383796100477	0.489954223897247
MR-PCA	threonine	HMDB0000167	allantoin	HMDB0000462	bioa_019	GCST90200286	20:42792364-43292364	-0.110893009954323	0.276377386758466	0.68824517212137
MR-PCA	glycerophosphoethanolamine	HMDB0000114	cortisone	HMDB0002802	GCST90199808	GCST90200360	1:40156715-40656715	0.0521533138986162	0.1353971985628	0.700098473804102
MR-PCA	glycerophosphoethanolamine	HMDB0000114	cortisone	HMDB0002802	GCST90199808	GCST90200360	22:24208096-24708096	0.124965407238075	0.112798090967823	0.26791878216355
MR-PCA	citrate	HMDB0000094	threonine	HMDB0000167	met-d-Citrate	M01284	1:206967359-207467359	-0.323879767100586	0.335211492639684	0.333946466648116
MR-PCA	citrate	HMDB0000094	threonine	HMDB0000167	met-d-Citrate	M01284	2:6909613-7409613	-0.896977392834563	0.512022236276528	0.0798025472904053
MR-PCA	citrate	HMDB0000094	threonine	HMDB0000167	met-d-Citrate	M01284	2:211290507-211790507	1.12698334574472	0.749689018415574	0.132770005420709
MR-PCA	citrate	HMDB0000094	threonine	HMDB0000167	met-d-Citrate	M01284	2:241907241-242693157	-1.18134595580139	0.652862258246351	0.0703753335955248
MR-PCA	citrate	HMDB0000094	threonine	HMDB0000167	met-d-Citrate	M01284	4:77164144-77664144	-0.337399261342331	0.649055943319184	0.603181519725234
MR-PCA	citrate	HMDB0000094	threonine	HMDB0000167	met-d-Citrate	M01284	5:14438417-15122542	0.225010654736782	0.18590320727378	0.226139032472638
MR-PCA	citrate	HMDB0000094	threonine	HMDB0000167	met-d-Citrate	M01284	5:43252947-44074677	-0.273241351902529	0.426349722848394	0.521597082468229
MR-PCA	citrate	HMDB0000094	threonine	HMDB0000167	met-d-Citrate	M01284	5:176569252-177069252	-0.243839880061976	0.767857131952408	0.750819540783865
MR-PCA	citrate	HMDB0000094	threonine	HMDB0000167	met-d-Citrate	M01284	6:18111878-18611878	-0.668324668898962	0.472262026285681	0.157022620009752
MR-PCA	citrate	HMDB0000094	threonine	HMDB0000167	met-d-Citrate	M01284	7:72772933-73272933	0.705016896908399	0.429657966353281	0.100822456396412
MR-PCA	citrate	HMDB0000094	threonine	HMDB0000167	met-d-Citrate	M01284	8:126256694-126756694	0.168603674594027	0.588572895580897	0.774524416670805
MR-PCA	citrate	HMDB0000094	threonine	HMDB0000167	met-d-Citrate	M01284	9:95648531-96148531	-0.765783840794543	0.541362156835912	0.157200476578837
MR-PCA	citrate	HMDB0000094	threonine	HMDB0000167	met-d-Citrate	M01284	9:135899500-136399500	-0.501198443332251	0.701693671624166	0.475060499517894
MR-PCA	citrate	HMDB0000094	threonine	HMDB0000167	met-d-Citrate	M01284	10:64654071-65607438	-0.0203719553340784	0.51091522053345	0.968194013672947
MR-PCA	citrate	HMDB0000094	threonine	HMDB0000167	met-d-Citrate	M01284	10:94589724-95089724	0.744428177044436	0.593255213765275	0.209544312676013
MR-PCA	citrate	HMDB0000094	threonine	HMDB0000167	met-d-Citrate	M01284	11:13111524-13611524	0.170091683563418	0.61320242006011	0.781486338378078
MR-PCA	citrate	HMDB0000094	threonine	HMDB0000167	met-d-Citrate	M01284	11:61356683-61856683	-0.70955062041944	0.527114244120247	0.178268961736642
MR-PCA	citrate	HMDB0000094	threonine	HMDB0000167	met-d-Citrate	M01284	12:20812570-21569526	-1.10048595136288	0.433478773959183	0.0111255365847532
MR-PCA	citrate	HMDB0000094	threonine	HMDB0000167	met-d-Citrate	M01284	12:120844110-121665390	0.665212603822918	0.387987471251717	0.0864331136361818
MR-PCA	citrate	HMDB0000094	threonine	HMDB0000167	met-d-Citrate	M01284	14:55030981-55530981	1.35714033277618	0.640482091586469	0.0340959061773618
MR-PCA	citrate	HMDB0000094	threonine	HMDB0000167	met-d-Citrate	M01284	14:102387585-102887585	1.01053911674502	0.71870549045296	0.159707930453812
MR-PCA	citrate	HMDB0000094	threonine	HMDB0000167	met-d-Citrate	M01284	15:42429423-42929423	-0.388460382440066	0.509428907443326	0.445737236540753
MR-PCA	citrate	HMDB0000094	threonine	HMDB0000167	met-d-Citrate	M01284	15:43028726-45186579	1.06996823258395	0.566463790449804	0.0589111968522305
MR-PCA	citrate	HMDB0000094	threonine	HMDB0000167	met-d-Citrate	M01284	17:6092241-7020419	-0.208657508002782	0.102165891424661	0.0411177962511507
MR-PCA	citrate	HMDB0000094	threonine	HMDB0000167	met-d-Citrate	M01284	17:57343504-58184169	-0.614805463844605	0.567045468958785	0.278264588209317
MR-PCA	citrate	HMDB0000094	threonine	HMDB0000167	met-d-Citrate	M01284	22:18883605-19740639	0.162879652885796	0.22091643076056	0.46094552322459
MR-PCA	alanine	HMDB0000161	acetylphosphate	HMDB0001494	bioa_001	M15488	1:206985954-207485954	-0.473736755271182	0.34933934175669	0.175069471173917
MR-PCA	alanine	HMDB0000161	acetylphosphate	HMDB0001494	bioa_001	M15488	2:27143030-28594285	0.146084359588174	0.27994066255893	0.601781427672271
MR-PCA	alanine	HMDB0000161	acetylphosphate	HMDB0001494	bioa_001	M15488	2:64958074-65458074	-0.125947185270309	0.282839501723899	0.656106148098095
MR-PCA	alanine	HMDB0000161	acetylphosphate	HMDB0001494	bioa_001	M15488	3:71155270-71655270	0.699128984785869	0.521243984022989	0.17983276502396
MR-PCA	alanine	HMDB0000161	acetylphosphate	HMDB0001494	bioa_001	M15488	4:88976422-89476422	0.241368988742301	0.436232027417161	0.580055163554281
MR-PCA	alanine	HMDB0000161	acetylphosphate	HMDB0001494	bioa_001	M15488	7:72732874-73232874	0.741803286810102	0.461535656769188	0.107999489057695
MR-PCA	alanine	HMDB0000161	acetylphosphate	HMDB0001494	bioa_001	M15488	8:145568681-146068681	0.0618225407742985	0.519355264574841	0.905245968964978
MR-PCA	alanine	HMDB0000161	acetylphosphate	HMDB0001494	bioa_001	M15488	9:4040541-4540541	0.168460972909968	0.466498743499991	0.718011430693326
MR-PCA	alanine	HMDB0000161	acetylphosphate	HMDB0001494	bioa_001	M15488	11:116336283-116836283	0.0745700835354211	0.416413554366726	0.857877253741795
MR-PCA	alanine	HMDB0000161	acetylphosphate	HMDB0001494	bioa_001	M15488	12:46636543-47713425	0.245926626523373	0.201500021005355	0.222283190697961
MR-PCA	alanine	HMDB0000161	acetylphosphate	HMDB0001494	bioa_001	M15488	12:56615040-57115040	-0.156704966343981	0.267317208032014	0.557732025057883
MR-PCA	alanine	HMDB0000161	acetylphosphate	HMDB0001494	bioa_001	M15488	12:59727701-60227701	-0.308985166012532	0.363467523505642	0.395267313202
MR-PCA	alanine	HMDB0000161	acetylphosphate	HMDB0001494	bioa_001	M15488	14:75116447-75616447	0.0852670490872711	0.538279872988962	0.874136465273611
MR-PCA	alanine	HMDB0000161	acetylphosphate	HMDB0001494	bioa_001	M15488	16:69621701-70931491	0.0956464008997534	0.242408667095367	0.693162653354808
MR-PCA	alanine	HMDB0000161	acetylphosphate	HMDB0001494	bioa_001	M15488	17:40568584-41068584	-0.761922848560803	0.600285071542776	0.204345366868281
MR-PCA	alanine	HMDB0000161	acetylphosphate	HMDB0001494	bioa_001	M15488	22:18906543-19406543	-0.0240918006328427	0.457793521661066	0.958029972440326
MR-PCA	aspartate	HMDB0000191	guanidinoacetate	HMDB0000128	bioa_004	GCST90200384	2:211431243-211931243	-1.00829376270738	0.266566331322664	0.0001552456116555
MR-PCA	aspartate	HMDB0000191	guanidinoacetate	HMDB0000128	bioa_004	GCST90200384	4:178111051-178611051	-0.0834851172496466	0.106978764173058	0.435161575062915
MR-PCA	aspartate	HMDB0000191	guanidinoacetate	HMDB0000128	bioa_004	GCST90200384	12:101969766-102469766	0.006311245714673	0.156979108619945	0.967930195980718
MR-PCA	beta-citrylglutamate	HMDB0241915	adenosine 5'-monophosphate (amp)	HMDB0000045	GCST90199911	GCST90200356	3:183486882-183986882	0.0381858271307221	0.102000200010562	0.708128970032939
MR-PCA	beta-citrylglutamate	HMDB0241915	adenosine 5'-monophosphate (amp)	HMDB0000045	GCST90199911	GCST90200356	11:88203934-92094388	-0.0373724536340779	0.0253353481048454	0.140182672219667
MR-PCA	valine	HMDB0000883	glycine	HMDB0000123	bioa_022	GCST90200707	2:64958074-65458074	-0.0041859114774743	0.220216389540864	0.98483458458023
MR-PCA	valine	HMDB0000883	glycine	HMDB0000123	bioa_022	GCST90200707	2:211173777-211673777	-8.26309938130005	0.440083960912089	1.18271599652575e-78
MR-PCA	valine	HMDB0000883	glycine	HMDB0000123	bioa_022	GCST90200707	4:88972827-89472827	0.0440464610833752	0.147443107215865	0.765142019614014
MR-PCA	valine	HMDB0000883	glycine	HMDB0000123	bioa_022	GCST90200707	11:116381707-116882500	-0.152273937403015	0.326194422404349	0.640628978852137
MR-PCA	valine	HMDB0000883	glycine	HMDB0000123	bioa_022	GCST90200707	12:56615040-57115040	0.985521857034339	0.582229710692232	0.090518595488351
MR-PCA	valine	HMDB0000883	glycine	HMDB0000123	bioa_022	GCST90200707	16:70059237-70559237	0.210870802842294	0.326603318075723	0.518507296910544
MR-PCA	valine	HMDB0000883	glycine	HMDB0000123	bioa_022	GCST90200707	17:6883609-7383609	-0.127353304424338	0.348822043698478	0.715040235508878
MR-PCA	valine	HMDB0000883	glycine	HMDB0000123	bioa_022	GCST90200707	17:40470632-40970632	0.256729901661132	0.593841441146703	0.665508400544159
MR-PCA	valine	HMDB0000883	glycine	HMDB0000123	bioa_022	GCST90200707	19:49114511-49614511	-0.520124507459616	0.422435271365099	0.218228420547321
MR-PCA	biliverdin	HMDB0001008	kynurenine	HMDB0000684	M02137	GCST90199636	2:234046650-234918570	-0.038083956855052	0.0310242070859327	0.2196136234696
MR-PCA	phenylalanine	HMDB0000159	myo-inositol	HMDB0000211	bioa_016	M19934	1:94441240-94941240	-0.711677660122647	0.507602144023138	0.160903802298975
MR-PCA	phenylalanine	HMDB0000159	myo-inositol	HMDB0000211	bioa_016	M19934	3:186202917-186702917	-0.122113510510582	0.334397047296749	0.714980625201014
MR-PCA	phenylalanine	HMDB0000159	myo-inositol	HMDB0000211	bioa_016	M19934	4:155231289-155731289	-0.264091822324454	0.399289410540279	0.508352925748358
MR-PCA	phenylalanine	HMDB0000159	myo-inositol	HMDB0000211	bioa_016	M19934	4:186893802-187393802	0.219241113406073	0.213854729779327	0.30527490687793
MR-PCA	phenylalanine	HMDB0000159	myo-inositol	HMDB0000211	bioa_016	M19934	5:176539719-177067143	1.09223911034999	0.323657528817602	0.0007390279584864
MR-PCA	phenylalanine	HMDB0000159	myo-inositol	HMDB0000211	bioa_016	M19934	6:52381188-52881188	0.183399586241699	0.491246209002101	0.708898853276013
MR-PCA	phenylalanine	HMDB0000159	myo-inositol	HMDB0000211	bioa_016	M19934	11:57020509-57520509	0.405121208204179	0.464289773309944	0.382902336098273
MR-PCA	phenylalanine	HMDB0000159	myo-inositol	HMDB0000211	bioa_016	M19934	12:103007876-103562619	-0.219629696091317	0.205370041458351	0.284874173062184
MR-PCA	phenylalanine	HMDB0000159	myo-inositol	HMDB0000211	bioa_016	M19934	14:55086875-55586875	0.518912483101598	0.501125435378357	0.300438172499891
MR-PCA	phenylalanine	HMDB0000159	myo-inositol	HMDB0000211	bioa_016	M19934	19:45142254-45642254	0.0875949236601856	0.4558587291319	0.847621842665411
MR-PCA	glucose	HMDB0000122	cytosine	HMDB0000630	met-d-Glucose	GCST90200433	2:165251927-165751927	-0.566733645084011	0.481763191892796	0.239445496557154
MR-PCA	glucose	HMDB0000122	cytosine	HMDB0000630	met-d-Glucose	GCST90200433	2:169498833-170056652	0.0839145399015573	0.168491066217079	0.618458989466214
MR-PCA	glucose	HMDB0000122	cytosine	HMDB0000630	met-d-Glucose	GCST90200433	3:122819058-123319058	0.565240480420413	0.418341977403891	0.176649134796938
MR-PCA	glucose	HMDB0000122	cytosine	HMDB0000630	met-d-Glucose	GCST90200433	3:151951767-152451767	0.0636499162101386	0.505249791573133	0.899750031807708
MR-PCA	glucose	HMDB0000122	cytosine	HMDB0000630	met-d-Glucose	GCST90200433	3:170377909-170877909	0.165336280662773	0.385338902248298	0.667874327284798
MR-PCA	glucose	HMDB0000122	cytosine	HMDB0000630	met-d-Glucose	GCST90200433	4:185468314-185968314	0.0970344065455312	0.452794206727921	0.830312070905135
MR-PCA	glucose	HMDB0000122	cytosine	HMDB0000630	met-d-Glucose	GCST90200433	5:95479406-95979406	-0.304402605927979	0.543271012140665	0.575264963399032
MR-PCA	glucose	HMDB0000122	cytosine	HMDB0000630	met-d-Glucose	GCST90200433	6:7000270-7500270	-0.137938178846622	0.434573255231056	0.750932028177735
MR-PCA	glucose	HMDB0000122	cytosine	HMDB0000630	met-d-Glucose	GCST90200433	7:14801789-15301789	0.656371519983992	0.345553781219837	0.0575017649626168
MR-PCA	glucose	HMDB0000122	cytosine	HMDB0000630	met-d-Glucose	GCST90200433	7:43935955-44473721	-0.0830215642407072	0.247054503007279	0.736836524208713
MR-PCA	glucose	HMDB0000122	cytosine	HMDB0000630	met-d-Glucose	GCST90200433	8:117934783-118434783	-0.539846667247918	0.448931380563991	0.229164102778322
MR-PCA	glucose	HMDB0000122	cytosine	HMDB0000630	met-d-Glucose	GCST90200433	9:21884068-22384068	0.115679163638895	0.341524340147639	0.734824998227232
MR-PCA	glucose	HMDB0000122	cytosine	HMDB0000630	met-d-Glucose	GCST90200433	10:2888477-3388477	0.342349118465003	0.305496556147215	0.262444674939957
MR-PCA	glucose	HMDB0000122	cytosine	HMDB0000630	met-d-Glucose	GCST90200433	10:112762852-113262852	-0.0728689357453362	0.386607784725779	0.850498161039181
MR-PCA	glucose	HMDB0000122	cytosine	HMDB0000630	met-d-Glucose	GCST90200433	10:114504071-115004071	0.0512598785628823	0.447170538832275	0.908737124138098
MR-PCA	glucose	HMDB0000122	cytosine	HMDB0000630	met-d-Glucose	GCST90200433	12:4134844-4634844	0.467525827080161	0.301529464041343	0.121018059345954
MR-PCA	glucose	HMDB0000122	cytosine	HMDB0000630	met-d-Glucose	GCST90200433	12:111682800-112523499	-1.09839172025659	0.524108471093481	0.0361058316366043
MR-PCA	glucose	HMDB0000122	cytosine	HMDB0000630	met-d-Glucose	GCST90200433	12:121166650-121666650	0.248429417543536	0.522411325885669	0.634399489445917
MR-PCA	glucose	HMDB0000122	cytosine	HMDB0000630	met-d-Glucose	GCST90200433	13:28213465-28721145	0.444042930051956	0.392472322722421	0.257887045790653
MR-PCA	glucose	HMDB0000122	cytosine	HMDB0000630	met-d-Glucose	GCST90200433	17:43272775-44380160	-0.857987585263597	0.743906158452116	0.248764870424514
MR-PCA	glucose	HMDB0000122	cytosine	HMDB0000630	met-d-Glucose	GCST90200433	17:44543627-45043627	-0.741572561080612	0.584706691194559	0.204697513447448
MR-PCA	glucose	HMDB0000122	cytosine	HMDB0000630	met-d-Glucose	GCST90200433	20:22311971-22811971	1.47609997330389	0.751573939372237	0.0495287408117736
MR-PCA	4-acetamidobutanoate	HMDB0003681	isoleucine	HMDB0000172	M01558	GCST90200399	8:18010431-18510431	-0.0549241020623102	0.0499584088946096	0.271595137744908
MR-PCA	4-acetamidobutanoate	HMDB0003681	isoleucine	HMDB0000172	M01558	GCST90200399	18:22536478-23036478	-0.0261181760104779	0.168550702351419	0.876854913571043
MR-PCA	glycohyocholate	HMDB0000138	choline	HMDB0000097	GCST90199935	M15506	10:45742470-46242470	-0.140272147288488	0.16287506743924	0.389113905894698
MR-PCA	glycohyocholate	HMDB0000138	choline	HMDB0000097	GCST90199935	M15506	17:28409010-28909010	-0.0058859201441076	0.145385727753777	0.96770658089954
MR-PCA	histidine	HMDB0000177	pyruvate	HMDB0000243	M00059	met-d-Pyruvate	4:9731889-10602550	-0.0333736749927967	0.0337387293893557	0.32257510137588
MR-PCA	n-acetylglucosaminylasparagine	HMDB0000489	pyruvate	HMDB0000243	GCST90200316	GCST90200430	4:178111987-178611987	0.132056030464136	0.0904407953677308	0.14425218603839
MR-PCA	n-acetylglucosaminylasparagine	HMDB0000489	pyruvate	HMDB0000243	GCST90200316	GCST90200430	6:167457759-167966043	-0.0109203706702173	0.0361852104686947	0.762811395984209
MR-PCA	n-acetylglucosaminylasparagine	HMDB0000489	pyruvate	HMDB0000243	GCST90200316	GCST90200430	14:94594947-95094947	-0.0363719248849808	0.0841008040382046	0.66539250604492
MR-PCA	n-acetylglucosaminylasparagine	HMDB0000489	pyruvate	HMDB0000243	GCST90200316	GCST90200430	17:64055051-64555051	0.101452485198569	0.092298963288191	0.271692817297319
MR-PCA	glycochenodeoxycholate	HMDB0000637	glycerophosphorylcholine (gpc)	HMDB0000086	M32346	GCST90199629	6:156877825-157377825	0.227769203235619	0.151650855997879	0.133114790906595
MR-PCA	sphingosine 1-phosphate	HMDB0000277	methionine	HMDB0000696	GCST90199657	M01302	17:74160792-74684003	0.267679325642495	0.13243376282318	0.0432557808919691
MR-PCA	dihydroorotate	HMDB03349	5,6-dihydrothymine	HMDB0000079	GCST90200444	GCST90200339	5:53379047-53879047	0.0958148743885174	0.0898927737782361	0.286478068672477
MR-PCA	dihydroorotate	HMDB03349	5,6-dihydrothymine	HMDB0000079	GCST90200444	GCST90200339	10:104381189-105206827	-0.0345057410627637	0.110552880132207	0.754949491640163
MR-PCA	dihydroorotate	HMDB03349	5,6-dihydrothymine	HMDB0000079	GCST90200444	GCST90200339	10:125910495-126410495	0.0780533031703945	0.0892744309595486	0.381950824418305
MR-PCA	dihydroorotate	HMDB03349	5,6-dihydrothymine	HMDB0000079	GCST90200444	GCST90200339	11:122683181-123183181	-0.0849329789983196	0.129175540249488	0.510859166025493
MR-PCA	dihydroorotate	HMDB03349	5,6-dihydrothymine	HMDB0000079	GCST90200444	GCST90200339	15:77921365-78954732	-0.104852594110079	0.0478628088147824	0.0284742068082482
MR-PCA	glycine	HMDB0000123	glycohyocholate	HMDB0000138	M32338	GCST90199935	2:211289363-212090389	0.0502092362791272	0.0437841464933562	0.25148716599043
MR-PCA	orotate	HMDB0000226	taurine	HMDB0000251	GCST90200392	bioa_034	3:123305909-124961335	-0.0141750029008257	0.0189135839132779	0.453579097459003
MR-PCA	orotate	HMDB0000226	taurine	HMDB0000251	GCST90200392	bioa_034	7:32831514-33590783	-0.0316733067884003	0.0283965424611271	0.264682016180339
MR-PCA	creatinine	HMDB0000562	alanine	HMDB0000161	met-d-Creatinine	met-d-Ala	1:45787394-46287394	0.0498716533375515	0.148391210782072	0.736808836369023
MR-PCA	creatinine	HMDB0000562	alanine	HMDB0000161	met-d-Creatinine	met-d-Ala	1:62775942-63275942	0.0416397415042009	0.132723650397157	0.753724106772878
MR-PCA	creatinine	HMDB0000562	alanine	HMDB0000161	met-d-Creatinine	met-d-Ala	1:78344069-78844069	0.0411889666040631	0.13339273421463	0.757489122657725
MR-PCA	creatinine	HMDB0000562	alanine	HMDB0000161	met-d-Creatinine	met-d-Ala	1:113008681-113508681	-0.0831440458320548	0.0898159389599866	0.35459362490193
MR-PCA	creatinine	HMDB0000562	alanine	HMDB0000161	met-d-Creatinine	met-d-Ala	1:212502129-213002129	0.102713403156105	0.10633254473644	0.334062228709832
MR-PCA	creatinine	HMDB0000562	alanine	HMDB0000161	met-d-Creatinine	met-d-Ala	1:243202864-243702864	-0.238616140471736	0.163321508686917	0.144009701082153
MR-PCA	creatinine	HMDB0000562	alanine	HMDB0000161	met-d-Creatinine	met-d-Ala	2:15538692-16038692	-0.0198599521062371	0.109827886501248	0.856502619980982
MR-PCA	creatinine	HMDB0000562	alanine	HMDB0000161	met-d-Creatinine	met-d-Ala	2:18426203-18926203	0.285026356693576	0.114423930486145	0.0127395569936986
MR-PCA	creatinine	HMDB0000562	alanine	HMDB0000161	met-d-Creatinine	met-d-Ala	2:54331356-54831356	-0.0506391681219183	0.108092033679268	0.639439966673189
MR-PCA	creatinine	HMDB0000562	alanine	HMDB0000161	met-d-Creatinine	met-d-Ala	2:73303397-74097901	-0.181370249358401	0.140584817521854	0.197011553601187
MR-PCA	creatinine	HMDB0000562	alanine	HMDB0000161	met-d-Creatinine	met-d-Ala	2:121056440-121556440	0.173245734304349	0.0817979966911499	0.0341775761171642
MR-PCA	creatinine	HMDB0000562	alanine	HMDB0000161	met-d-Creatinine	met-d-Ala	2:148593372-149093372	0.373634163426936	0.176152588515095	0.0339148648525892
MR-PCA	creatinine	HMDB0000562	alanine	HMDB0000161	met-d-Creatinine	met-d-Ala	2:176734544-177234544	-0.0566369949520683	0.100681333038086	0.573750067207503
MR-PCA	creatinine	HMDB0000562	alanine	HMDB0000161	met-d-Creatinine	met-d-Ala	2:211293055-211793055	-0.534288088701477	0.0839570493529184	1.96788527355863e-10
MR-PCA	creatinine	HMDB0000562	alanine	HMDB0000161	met-d-Creatinine	met-d-Ala	2:217394852-217894852	0.300469860254314	0.114550758004421	0.0087152077216486
MR-PCA	creatinine	HMDB0000562	alanine	HMDB0000161	met-d-Creatinine	met-d-Ala	2:220108198-220608198	0.159199978182868	0.122371338155321	0.193272812242094
MR-PCA	creatinine	HMDB0000562	alanine	HMDB0000161	met-d-Creatinine	met-d-Ala	3:38187471-38687471	0.343746221170295	0.123698881687559	0.0054544129401066
MR-PCA	creatinine	HMDB0000562	alanine	HMDB0000161	met-d-Creatinine	met-d-Ala	3:141462708-141962708	-0.196051118309852	0.120585365743942	0.103986154309003
MR-PCA	creatinine	HMDB0000562	alanine	HMDB0000161	met-d-Creatinine	met-d-Ala	3:185024780-185524780	-0.078700696715385	0.132954634321292	0.553893132050716
MR-PCA	creatinine	HMDB0000562	alanine	HMDB0000161	met-d-Creatinine	met-d-Ala	4:103323863-104102802	0.282348980506536	0.13690997611434	0.0391795049673538
MR-PCA	creatinine	HMDB0000562	alanine	HMDB0000161	met-d-Creatinine	met-d-Ala	5:39144851-39644851	0.191573944428819	0.104712909728638	0.0673223436763912
MR-PCA	creatinine	HMDB0000562	alanine	HMDB0000161	met-d-Creatinine	met-d-Ala	5:53045546-53835870	0.0909861897027455	0.0752407253747479	0.22655996073776
MR-PCA	creatinine	HMDB0000562	alanine	HMDB0000161	met-d-Creatinine	met-d-Ala	5:176565124-177065124	0.0251840848408822	0.0909096131251034	0.781762183017265
MR-PCA	creatinine	HMDB0000562	alanine	HMDB0000161	met-d-Creatinine	met-d-Ala	6:43556335-44056335	0.0085569816627555	0.0860747546618375	0.920810065505282
MR-PCA	creatinine	HMDB0000562	alanine	HMDB0000161	met-d-Creatinine	met-d-Ala	6:108750742-109250742	-2.35481119353277e-05	0.0992795634363149	0.99981074982481
MR-PCA	creatinine	HMDB0000562	alanine	HMDB0000161	met-d-Creatinine	met-d-Ala	6:133547208-134047208	0.110695554730861	0.109014676685248	0.30990622400948
MR-PCA	creatinine	HMDB0000562	alanine	HMDB0000161	met-d-Creatinine	met-d-Ala	6:160418389-160927934	0.0512832378767464	0.0737935011345577	0.487082863566999
MR-PCA	creatinine	HMDB0000562	alanine	HMDB0000161	met-d-Creatinine	met-d-Ala	7:1036567-1536567	-0.0489337988572129	0.0838357316786836	0.559431138731222
MR-PCA	creatinine	HMDB0000562	alanine	HMDB0000161	met-d-Creatinine	met-d-Ala	7:25488956-25988956	0.179883794436022	0.108974266770777	0.0987998998052486
MR-PCA	creatinine	HMDB0000562	alanine	HMDB0000161	met-d-Creatinine	met-d-Ala	7:128492221-128992221	-0.0500067777824645	0.119127981462673	0.674650876150385
MR-PCA	creatinine	HMDB0000562	alanine	HMDB0000161	met-d-Creatinine	met-d-Ala	7:151165041-151665041	0.0284223385905039	0.0745411261318396	0.702982572712233
MR-PCA	creatinine	HMDB0000562	alanine	HMDB0000161	met-d-Creatinine	met-d-Ala	7:155370831-155870831	0.237197474490055	0.0862161752301722	0.0059378360436745
MR-PCA	creatinine	HMDB0000562	alanine	HMDB0000161	met-d-Creatinine	met-d-Ala	8:8031142-9250941	0.115745528934864	0.104656885755615	0.268747143500797
MR-PCA	creatinine	HMDB0000562	alanine	HMDB0000161	met-d-Creatinine	met-d-Ala	8:9759952-10530228	0.121899856628262	0.13253253248634	0.357691349746629
MR-PCA	creatinine	HMDB0000562	alanine	HMDB0000161	met-d-Creatinine	met-d-Ala	8:10561829-11945872	0.210516882811134	0.118887080669952	0.0766056637546335
MR-PCA	creatinine	HMDB0000562	alanine	HMDB0000161	met-d-Creatinine	met-d-Ala	8:19609539-20109539	0.18252466832049	0.115507611852289	0.114061983377392
MR-PCA	creatinine	HMDB0000562	alanine	HMDB0000161	met-d-Creatinine	met-d-Ala	8:23527006-24027006	-0.117751410657399	0.135636361929571	0.38531745601056
MR-PCA	creatinine	HMDB0000562	alanine	HMDB0000161	met-d-Creatinine	met-d-Ala	8:30157389-30657389	0.0502820818789977	0.0994691730772491	0.613204769618439
MR-PCA	creatinine	HMDB0000562	alanine	HMDB0000161	met-d-Creatinine	met-d-Ala	8:144768354-145268354	-0.0878683256234423	0.113658951707475	0.43947054209534
MR-PCA	creatinine	HMDB0000562	alanine	HMDB0000161	met-d-Creatinine	met-d-Ala	9:71184707-71684707	0.168986598266117	0.107983567617345	0.117599597572018
MR-PCA	creatinine	HMDB0000562	alanine	HMDB0000161	met-d-Creatinine	met-d-Ala	10:52398454-52898454	0.367801215825178	0.101911860380761	0.0003073643612815
MR-PCA	creatinine	HMDB0000562	alanine	HMDB0000161	met-d-Creatinine	met-d-Ala	11:2548804-3048804	0.182192443418246	0.0743918220171111	0.0143216716353633
MR-PCA	creatinine	HMDB0000562	alanine	HMDB0000161	met-d-Creatinine	met-d-Ala	11:15629946-16129946	0.241617417599291	0.128371643952139	0.0598127678099167
MR-PCA	creatinine	HMDB0000562	alanine	HMDB0000161	met-d-Creatinine	met-d-Ala	11:30504837-31294673	0.0380093268795277	0.0677714595578453	0.574902777741919
MR-PCA	creatinine	HMDB0000562	alanine	HMDB0000161	met-d-Creatinine	met-d-Ala	11:116373213-117240760	-0.131747497852902	0.0833876302781434	0.114120483361513
MR-PCA	creatinine	HMDB0000562	alanine	HMDB0000161	met-d-Creatinine	met-d-Ala	12:3175707-3675707	0.0064624310515679	0.0759580234012658	0.932198602306846
MR-PCA	creatinine	HMDB0000562	alanine	HMDB0000161	met-d-Creatinine	met-d-Ala	12:15092463-15592463	0.106494547972745	0.113265642101737	0.347105060228426
MR-PCA	creatinine	HMDB0000562	alanine	HMDB0000161	met-d-Creatinine	met-d-Ala	15:41118334-41871842	0.0857248775509647	0.129811222549463	0.50900929963223
MR-PCA	creatinine	HMDB0000562	alanine	HMDB0000161	met-d-Creatinine	met-d-Ala	15:45400360-46179051	-0.150669894283094	0.0735417820591435	0.0404850130692864
MR-PCA	creatinine	HMDB0000562	alanine	HMDB0000161	met-d-Creatinine	met-d-Ala	15:53700578-54200578	0.338725098836962	0.127016782449091	0.0076583069240614
MR-PCA	creatinine	HMDB0000562	alanine	HMDB0000161	met-d-Creatinine	met-d-Ala	15:76097375-76597375	-0.0058494272859673	0.110412072004687	0.957749317225537
MR-PCA	creatinine	HMDB0000562	alanine	HMDB0000161	met-d-Creatinine	met-d-Ala	16:20142332-21335139	-0.0325792600931595	0.0613231794873645	0.595230623267265
MR-PCA	creatinine	HMDB0000562	alanine	HMDB0000161	met-d-Creatinine	met-d-Ala	16:89453424-89953424	0.0042766104289121	0.134520812217422	0.974638372493714
MR-PCA	creatinine	HMDB0000562	alanine	HMDB0000161	met-d-Creatinine	met-d-Ala	17:19176536-19724875	0.103778609135436	0.0825099667073459	0.208474736391208
MR-PCA	creatinine	HMDB0000562	alanine	HMDB0000161	met-d-Creatinine	met-d-Ala	17:37200083-37954217	-0.097547685619985	0.103810180179517	0.347385011345835
MR-PCA	creatinine	HMDB0000562	alanine	HMDB0000161	met-d-Creatinine	met-d-Ala	17:58690466-59700441	0.0642652264445928	0.0778462908859203	0.409065086999364
MR-PCA	creatinine	HMDB0000562	alanine	HMDB0000161	met-d-Creatinine	met-d-Ala	18:76910235-77410235	0.102579865626102	0.0919708895698779	0.264699843037429
MR-PCA	creatinine	HMDB0000562	alanine	HMDB0000161	met-d-Creatinine	met-d-Ala	19:32940263-33709298	0.034415113706005	0.102021297099822	0.735866155385674
MR-PCA	creatinine	HMDB0000562	alanine	HMDB0000161	met-d-Creatinine	met-d-Ala	19:45162079-45662079	0.479462248336802	0.104238138829926	4.23137199798086e-06
MR-PCA	creatinine	HMDB0000562	alanine	HMDB0000161	met-d-Creatinine	met-d-Ala	20:32653904-33537782	0.177202719336782	0.130210812343607	0.173548146090046
MR-PCA	creatinine	HMDB0000562	alanine	HMDB0000161	met-d-Creatinine	met-d-Ala	22:38345240-38845240	0.401849094915215	0.132273512723428	0.0023814103001992
MR-PCA	acetate	HMDB0000042	alpha-ketoglutarate	HMDB0000208	met-d-Acetate	M33453	2:27480940-27980940	0.0851637165934848	0.684105317709053	0.900927959258082
MR-PCA	acetate	HMDB0000042	alpha-ketoglutarate	HMDB0000208	met-d-Acetate	M33453	2:136358646-136858646	-0.691286007552165	0.711262021711018	0.33109299089237
MR-PCA	acetate	HMDB0000042	alpha-ketoglutarate	HMDB0000208	met-d-Acetate	M33453	9:4513491-5013491	-0.358622272993706	0.495630366070037	0.469330992637603
MR-PCA	acetate	HMDB0000042	alpha-ketoglutarate	HMDB0000208	met-d-Acetate	M33453	12:111634608-112523499	0.236615630849781	0.600289758235069	0.693456250154273
MR-PCA	acetate	HMDB0000042	alpha-ketoglutarate	HMDB0000208	met-d-Acetate	M33453	12:112590766-113090766	-0.704794913278082	0.697009674701558	0.311935318481834
MR-PCA	acetate	HMDB0000042	alpha-ketoglutarate	HMDB0000208	met-d-Acetate	M33453	20:24698737-26432690	0.0208347734103641	0.288096017523971	0.942348161816635
MR-PCA	acetate	HMDB0000042	alpha-ketoglutarate	HMDB0000208	met-d-Acetate	M33453	20:29267804-29767804	-1.01901391199179	0.738671971357974	0.16773400277828
MR-PCA	acetate	HMDB0000042	alpha-ketoglutarate	HMDB0000208	met-d-Acetate	M33453	20:32973832-34017690	-0.364814900911722	0.657600203458261	0.579054032517991
MR-PCA	glycine	HMDB0000123	anthranilate	HMDB0001123	met-d-Gly	GCST90200324	1:11606378-12106378	-0.435805067292014	0.61014675228821	0.475064751697215
MR-PCA	glycine	HMDB0000123	anthranilate	HMDB0001123	met-d-Gly	GCST90200324	1:75982013-76482013	0.148073973677637	0.400671287187225	0.711706839165768
MR-PCA	glycine	HMDB0000123	anthranilate	HMDB0001123	met-d-Gly	GCST90200324	1:120004506-120504506	-0.0314238498307863	0.448674840718757	0.944164192428319
MR-PCA	glycine	HMDB0000123	anthranilate	HMDB0001123	met-d-Gly	GCST90200324	1:151589838-152089838	-0.24430658066061	0.713293292959115	0.731970817113875
MR-PCA	glycine	HMDB0000123	anthranilate	HMDB0001123	met-d-Gly	GCST90200324	2:165276338-165776338	0.0608234302193365	0.531893410482038	0.908958233789405
MR-PCA	glycine	HMDB0000123	anthranilate	HMDB0001123	met-d-Gly	GCST90200324	2:208538752-212979649	-0.0919819995160407	0.0391585088682835	0.0188256340488971
MR-PCA	glycine	HMDB0000123	anthranilate	HMDB0001123	met-d-Gly	GCST90200324	2:226790540-227290540	-0.675818885929992	0.536554556032166	0.207830669421142
MR-PCA	glycine	HMDB0000123	anthranilate	HMDB0001123	met-d-Gly	GCST90200324	3:12110357-12610357	-0.0464331122060628	0.484579746456061	0.923662416742579
MR-PCA	glycine	HMDB0000123	anthranilate	HMDB0001123	met-d-Gly	GCST90200324	3:48534270-49826414	-1.00628194573787	0.467815863067636	0.0314745084206452
MR-PCA	glycine	HMDB0000123	anthranilate	HMDB0001123	met-d-Gly	GCST90200324	3:125116791-126249375	0.31097169132621	0.17572640333733	0.0767878718537782
MR-PCA	glycine	HMDB0000123	anthranilate	HMDB0001123	met-d-Gly	GCST90200324	4:102676923-103438709	-0.232376276572389	0.475871372291717	0.625325030708376
MR-PCA	glycine	HMDB0000123	anthranilate	HMDB0001123	met-d-Gly	GCST90200324	5:90005685-90505685	-0.0307861288258384	0.554075661747651	0.955689907841445
MR-PCA	glycine	HMDB0000123	anthranilate	HMDB0001123	met-d-Gly	GCST90200324	5:131427047-131927047	0.266828470703476	0.694733121091362	0.700924090025737
MR-PCA	glycine	HMDB0000123	anthranilate	HMDB0001123	met-d-Gly	GCST90200324	6:131620261-132120261	0.0710353819140468	0.834897431907038	0.932195592234559
MR-PCA	glycine	HMDB0000123	anthranilate	HMDB0001123	met-d-Gly	GCST90200324	6:160518860-161018860	0.67856347348115	0.53857327775988	0.207695389935724
MR-PCA	glycine	HMDB0000123	anthranilate	HMDB0001123	met-d-Gly	GCST90200324	7:55560073-56715237	0.363382113279981	0.281527572256825	0.196789888597654
MR-PCA	glycine	HMDB0000123	anthranilate	HMDB0001123	met-d-Gly	GCST90200324	8:8915380-9434231	-0.308930361612248	0.266969893023784	0.247201671819774
MR-PCA	glycine	HMDB0000123	anthranilate	HMDB0001123	met-d-Gly	GCST90200324	8:17169461-17669461	-0.0900660959630578	0.361501878575785	0.803249241303979
MR-PCA	glycine	HMDB0000123	anthranilate	HMDB0001123	met-d-Gly	GCST90200324	8:126212070-126756694	0.532041786599198	0.297954780104379	0.0741565800777937
MR-PCA	glycine	HMDB0000123	anthranilate	HMDB0001123	met-d-Gly	GCST90200324	9:5668443-7086536	0.019811902866012	0.203578570620848	0.922473692113609
MR-PCA	glycine	HMDB0000123	anthranilate	HMDB0001123	met-d-Gly	GCST90200324	11:8005408-8505408	-0.281611460254796	0.362155363904076	0.436805757789362
MR-PCA	glycine	HMDB0000123	anthranilate	HMDB0001123	met-d-Gly	GCST90200324	12:115016-615016	0.321284251958489	0.477328132424132	0.500890756036338
MR-PCA	glycine	HMDB0000123	anthranilate	HMDB0001123	met-d-Gly	GCST90200324	12:21136493-21636493	-0.258804348183501	0.557175501032929	0.642294280209336
MR-PCA	glycine	HMDB0000123	anthranilate	HMDB0001123	met-d-Gly	GCST90200324	12:46468358-47667420	-0.0671202841599004	0.313997238595645	0.830733637045738
MR-PCA	glycine	HMDB0000123	anthranilate	HMDB0001123	met-d-Gly	GCST90200324	12:56615338-57115338	0.39414387198243	0.412480805280315	0.339302281463696
MR-PCA	glycine	HMDB0000123	anthranilate	HMDB0001123	met-d-Gly	GCST90200324	12:57516305-58016305	0.0577737147693108	0.475039279250543	0.903200910974666
MR-PCA	glycine	HMDB0000123	anthranilate	HMDB0001123	met-d-Gly	GCST90200324	12:59343804-59843804	0.467755042282274	0.536262964742639	0.383072342317323
MR-PCA	glycine	HMDB0000123	anthranilate	HMDB0001123	met-d-Gly	GCST90200324	13:50472895-50972895	-0.695251516944891	0.518403203297785	0.179874849087683
MR-PCA	glycine	HMDB0000123	anthranilate	HMDB0001123	met-d-Gly	GCST90200324	14:100551720-101051720	0.11237747254565	0.528386415714327	0.831576199013736
MR-PCA	glycine	HMDB0000123	anthranilate	HMDB0001123	met-d-Gly	GCST90200324	15:42451374-42951374	-0.15805709793622	0.614496184803149	0.797013481276177
MR-PCA	glycine	HMDB0000123	anthranilate	HMDB0001123	met-d-Gly	GCST90200324	15:43028726-44613739	-0.420147634578046	0.561920347527061	0.454641355852076
MR-PCA	glycine	HMDB0000123	anthranilate	HMDB0001123	met-d-Gly	GCST90200324	15:58180763-58713267	0.311411117467018	0.365593297328999	0.394327009240481
MR-PCA	glycine	HMDB0000123	anthranilate	HMDB0001123	met-d-Gly	GCST90200324	16:79678196-80178196	1.28384467282867	0.64717614418209	0.0472821660981307
MR-PCA	glycine	HMDB0000123	anthranilate	HMDB0001123	met-d-Gly	GCST90200324	16:80626853-81422810	-0.0646108999409418	0.200173882526133	0.746866498847915
MR-PCA	glycine	HMDB0000123	anthranilate	HMDB0001123	met-d-Gly	GCST90200324	17:45235982-45996386	0.674538911260252	0.487564124791877	0.166515412886068
MR-PCA	glycine	HMDB0000123	anthranilate	HMDB0001123	met-d-Gly	GCST90200324	19:17984588-18484588	0.22077626329252	0.542047794541429	0.683787396468369
MR-PCA	choline	HMDB0000097	choline	HMDB0000097	GCST90200327	M15506	17:17175631-17675631	0.393996474717026	0.124061583508251	0.0014941688175465
MR-PCA	glycerophosphoethanolamine	HMDB0000114	choline	HMDB0000097	GCST90199808	M15506	1:40156715-40656715	0.270088432783017	0.159869533312253	0.0911369994837033
MR-PCA	glycerophosphoethanolamine	HMDB0000114	choline	HMDB0000097	GCST90199808	M15506	22:24208096-24708096	-0.0957982004882648	0.125525261635152	0.445356856017667
MR-PCA	glutamine	HMDB0000641	alpha-ketoglutarate	HMDB0000208	bioa_006	M33453	2:27200724-28253174	0.0096624928402961	0.320159201154557	0.975923279371734
MR-PCA	glutamine	HMDB0000641	alpha-ketoglutarate	HMDB0000208	bioa_006	M33453	2:191299636-192089976	0.780396533455818	0.373320308455216	0.0365800171074517
MR-PCA	glutamine	HMDB0000641	alpha-ketoglutarate	HMDB0000208	bioa_006	M33453	6:20469561-20969561	0.358742145597943	0.616358847922231	0.560543408039647
MR-PCA	glutamine	HMDB0000641	alpha-ketoglutarate	HMDB0000208	bioa_006	M33453	7:72732874-73232874	0.0778256104420631	0.486764903702829	0.872972953274257
MR-PCA	glutamine	HMDB0000641	alpha-ketoglutarate	HMDB0000208	bioa_006	M33453	8:17122121-17622121	0.0128009738275867	0.428062576839873	0.976143260760876
MR-PCA	glutamine	HMDB0000641	alpha-ketoglutarate	HMDB0000208	bioa_006	M33453	8:134082558-134582558	-0.328870434013533	0.473048421843049	0.486920473450977
MR-PCA	glutamine	HMDB0000641	alpha-ketoglutarate	HMDB0000208	bioa_006	M33453	9:4032942-4532942	0.258817025072699	0.478284963125798	0.588414115428338
MR-PCA	glutamine	HMDB0000641	alpha-ketoglutarate	HMDB0000208	bioa_006	M33453	10:64798306-65565800	-0.98519618026716	0.715909586871952	0.168776407936842
MR-PCA	glutamine	HMDB0000641	alpha-ketoglutarate	HMDB0000208	bioa_006	M33453	10:99109412-99609412	0.483132432169911	0.289330554793461	0.094953282216425
MR-PCA	glutamine	HMDB0000641	alpha-ketoglutarate	HMDB0000208	bioa_006	M33453	11:8003049-8503049	0.630848406750099	0.400133765495793	0.114889024360803
MR-PCA	glutamine	HMDB0000641	alpha-ketoglutarate	HMDB0000208	bioa_006	M33453	12:46679007-47711183	-0.0284213038904069	0.26244065440389	0.913760802459231
MR-PCA	glutamine	HMDB0000641	alpha-ketoglutarate	HMDB0000208	bioa_006	M33453	12:56615040-57375879	-0.0440359238214185	0.1091408767814	0.686596743029566
MR-PCA	glutamine	HMDB0000641	alpha-ketoglutarate	HMDB0000208	bioa_006	M33453	12:59344212-60165849	-0.509042013056162	0.397419483815393	0.200239933857937
MR-PCA	glutamine	HMDB0000641	alpha-ketoglutarate	HMDB0000208	bioa_006	M33453	14:100594368-101094368	-0.711154802264116	0.640088337428515	0.26655714658771
MR-PCA	glutamine	HMDB0000641	alpha-ketoglutarate	HMDB0000208	bioa_006	M33453	15:58477325-58977325	0.366351954154327	0.466934180151987	0.432693912457024
MR-PCA	n1-methyl-2-pyridone-5-carboxamide	HMDB0004193	tyrosine	HMDB0000158	GCST90199778	GCST90200427	2:135485648-135985648	0.0408436728281034	0.140665473668064	0.771540591919144
MR-PCA	n1-methyl-2-pyridone-5-carboxamide	HMDB0004193	tyrosine	HMDB0000158	GCST90199778	GCST90200427	7:10019022-10519022	-0.0169354879583921	0.103136645725215	0.869570260864871
MR-PCA	tyrosine	HMDB0000158	hypoxanthine	HMDB0000157	met-d-Tyr	M03127	3:135701113-136607693	-0.499740283666112	0.524427740910172	0.340628092912033
MR-PCA	tyrosine	HMDB0000158	hypoxanthine	HMDB0000157	met-d-Tyr	M03127	3:186140627-186640627	0.135438530776128	0.481914361135219	0.778677621300874
MR-PCA	tyrosine	HMDB0000158	hypoxanthine	HMDB0000157	met-d-Tyr	M03127	4:99789651-100289651	-0.0253465801454174	0.42665798497079	0.952627733802023
MR-PCA	tyrosine	HMDB0000158	hypoxanthine	HMDB0000157	met-d-Tyr	M03127	5:89941256-90441256	-0.251264921119869	0.63591195166524	0.692750394432536
MR-PCA	tyrosine	HMDB0000158	hypoxanthine	HMDB0000157	met-d-Tyr	M03127	6:43031486-43531486	0.568882541069667	0.616546257213569	0.356167531538115
MR-PCA	tyrosine	HMDB0000158	hypoxanthine	HMDB0000157	met-d-Tyr	M03127	6:110683901-112778738	-0.11430153979479	0.118734073904971	0.335713964553779
MR-PCA	tyrosine	HMDB0000158	hypoxanthine	HMDB0000157	met-d-Tyr	M03127	7:27916442-28416442	-0.33092110472927	0.532640264290043	0.53441249413525
MR-PCA	tyrosine	HMDB0000158	hypoxanthine	HMDB0000157	met-d-Tyr	M03127	8:126236230-126736230	-0.686055701384935	0.511866435707702	0.18014712194178
MR-PCA	tyrosine	HMDB0000158	hypoxanthine	HMDB0000157	met-d-Tyr	M03127	9:21884651-22384651	-0.302421021968583	0.568299984137822	0.594621883778181
MR-PCA	tyrosine	HMDB0000158	hypoxanthine	HMDB0000157	met-d-Tyr	M03127	10:64760672-65511176	0.0817083393758383	0.560879223016536	0.884174778885302
MR-PCA	tyrosine	HMDB0000158	hypoxanthine	HMDB0000157	met-d-Tyr	M03127	11:61320783-61820783	0.46656248792506	0.475808460902537	0.326805886394608
MR-PCA	tyrosine	HMDB0000158	hypoxanthine	HMDB0000157	met-d-Tyr	M03127	12:21081549-21581549	0.256453790761035	0.381509116068001	0.501450770080438
MR-PCA	tyrosine	HMDB0000158	hypoxanthine	HMDB0000157	met-d-Tyr	M03127	12:46690648-47449549	0.470263675496654	0.429817065318283	0.273910281399767
MR-PCA	tyrosine	HMDB0000158	hypoxanthine	HMDB0000157	met-d-Tyr	M03127	12:56615040-57115040	0.378329876794278	0.332384658172638	0.255024847495542
MR-PCA	tyrosine	HMDB0000158	hypoxanthine	HMDB0000157	met-d-Tyr	M03127	12:59740603-60240603	-0.202096919085296	0.636767787824204	0.750955806986105
MR-PCA	tyrosine	HMDB0000158	hypoxanthine	HMDB0000157	met-d-Tyr	M03127	12:121174574-121674574	-0.431631387584305	0.272859132975578	0.113676145479786
MR-PCA	tyrosine	HMDB0000158	hypoxanthine	HMDB0000157	met-d-Tyr	M03127	12:122076812-122576812	-0.103449117960373	0.545860867635934	0.84968877538705
MR-PCA	tyrosine	HMDB0000158	hypoxanthine	HMDB0000157	met-d-Tyr	M03127	14:102441854-102941854	-0.333312124829691	0.637609360126347	0.601146238943952
MR-PCA	tyrosine	HMDB0000158	hypoxanthine	HMDB0000157	met-d-Tyr	M03127	16:70194094-72795019	0.0347596492192751	0.171782092619551	0.839645194637494
MR-PCA	tyrosine	HMDB0000158	hypoxanthine	HMDB0000157	met-d-Tyr	M03127	16:79505446-80005446	-0.0252250145969778	0.668405479653667	0.969895708818008
MR-PCA	tyrosine	HMDB0000158	hypoxanthine	HMDB0000157	met-d-Tyr	M03127	20:42792364-43292364	0.0639809658239805	0.507676478534461	0.899710517345382
MR-PCA	glucose	HMDB0000122	methionine	HMDB0000696	M20489	M01302	2:169551488-170051488	-0.124196559864115	0.140742723665275	0.37754063808332
MR-PCA	glucose	HMDB0000122	leucine	HMDB0000687	M20489	bioa_011	2:169551488-170051488	-0.0357026306583185	0.0413462482304647	0.3878606879485
MR-PCA	3-(4-hydroxyphenyl)lactate	HMDB0000755	taurochenodeoxycholate	HMDB0000951	GCST90200371	GCST90200337	6:111301079-111801079	0.103839314492677	0.130861096811003	0.42748196677224
MR-PCA	3-(4-hydroxyphenyl)lactate	HMDB0000755	taurochenodeoxycholate	HMDB0000951	GCST90200371	GCST90200337	17:79941425-80441425	0.118127797591829	0.0938874402852096	0.208324748550356
MR-PCA	betaine	HMDB0000043	alpha-ketobutyrate	HMDB0000005	GCST90200425	GCST90200438	2:211290507-211790507	-0.192235186947023	0.101909404149411	0.0592499431666913
MR-PCA	betaine	HMDB0000043	alpha-ketobutyrate	HMDB0000005	GCST90200425	GCST90200438	5:78081434-78907016	-0.0308348812037324	0.0599276516286847	0.60687791530106
MR-PCA	betaine	HMDB0000043	alpha-ketobutyrate	HMDB0000005	GCST90200425	GCST90200438	6:160264283-160825366	-0.169673879671216	0.0751262535222245	0.0239134799581305
MR-PCA	betaine	HMDB0000043	alpha-ketobutyrate	HMDB0000005	GCST90200425	GCST90200438	12:68601-568601	-0.0662745681094339	0.0705020159297013	0.347198112430295
MR-PCA	betaine	HMDB0000043	alpha-ketobutyrate	HMDB0000005	GCST90200425	GCST90200438	17:17178278-17678278	-0.0459352406855735	0.10770939271105	0.66976259011465
MR-PCA	betaine	HMDB0000043	alpha-ketobutyrate	HMDB0000005	GCST90200425	GCST90200438	21:44165982-44665982	-0.0895597550334279	0.117287192573533	0.445109436823027
MR-PCA	5-oxoproline	HMDB0000267	sphinganine	HMDB0000269	M01494	GCST90200374	8:144903138-145403138	-0.045576461240423	0.0481783718900883	0.344151535338625
MR-PCA	4-acetamidobutanoate	HMDB0003681	dihydroorotate	HMDB03349	M01558	GCST90200444	8:18010431-18510431	-0.066732631474023	0.0501451438933398	0.183258280525694
MR-PCA	4-acetamidobutanoate	HMDB0003681	dihydroorotate	HMDB03349	M01558	GCST90200444	18:22536478-23036478	-0.500547729743397	0.16909496642412	0.0030748182232972
MR-PCA	guanidinoacetate	HMDB0000128	mannose	HMDB0000169	GCST90200384	M00584	6:131647278-132147278	-0.115925930576541	0.172202363913201	0.500822649965198
MR-PCA	guanidinoacetate	HMDB0000128	mannose	HMDB0000169	GCST90200384	M00584	12:101043-601043	0.151175964028658	0.129990873147054	0.244840181563466
MR-PCA	3-(4-hydroxyphenyl)lactate	HMDB0000755	spermidine	HMDB0001257	GCST90200371	bioa_033	6:111301079-111801079	0.092760710490484	0.0898653986718217	0.301969856551914
MR-PCA	3-(4-hydroxyphenyl)lactate	HMDB0000755	spermidine	HMDB0001257	GCST90200371	bioa_033	17:79941425-80441425	0.0795656812401676	0.0656540191528186	0.225553137908243
MR-PCA	aspartate	HMDB0000191	1,7-dimethylurate	HMDB0011103	bioa_004	GCST90199756	2:211431243-211931243	-0.191902335458447	0.271504645502735	0.479684245773185
MR-PCA	aspartate	HMDB0000191	1,7-dimethylurate	HMDB0011103	bioa_004	GCST90199756	4:178111051-178611051	-0.014711900882622	0.108902758135403	0.892539066442133
MR-PCA	aspartate	HMDB0000191	1,7-dimethylurate	HMDB0011103	bioa_004	GCST90199756	12:101969766-102469766	-0.0093725613411744	0.159803812207843	0.953230547240197
MR-PCA	guanidinoacetate	HMDB0000128	3-(4-hydroxyphenyl)lactate	HMDB0000755	GCST90200384	M32197	6:131647278-132147278	-0.136191549941923	0.172179708906976	0.428952802713046
MR-PCA	guanidinoacetate	HMDB0000128	3-(4-hydroxyphenyl)lactate	HMDB0000755	GCST90200384	M32197	12:101043-601043	0.221933517444047	0.129970314067273	0.0877160042230742
MR-PCA	alpha-tocopherol	HMDB0001893	beta-citrylglutamate	HMDB0241915	GCST90200302	GCST90199911	1:62651807-63403953	-0.0410277285313731	0.129305727814788	0.751021721183094
MR-PCA	tyrosine	HMDB0000158	glycerophosphoethanolamine	HMDB0000114	bioa_021	GCST90199808	4:99820973-100320973	0.406133514304814	0.551443705004123	0.461431734703147
MR-PCA	tyrosine	HMDB0000158	glycerophosphoethanolamine	HMDB0000114	bioa_021	GCST90199808	6:111242119-112017012	0.0523030835637876	0.141063715859462	0.710804150070736
MR-PCA	tyrosine	HMDB0000158	glycerophosphoethanolamine	HMDB0000114	bioa_021	GCST90199808	6:112114361-112614361	0.318612879189851	0.400245591055678	0.426006784008882
MR-PCA	tyrosine	HMDB0000158	glycerophosphoethanolamine	HMDB0000114	bioa_021	GCST90199808	7:27926305-28426305	-0.339400589260751	0.469206150424737	0.469464462108908
MR-PCA	tyrosine	HMDB0000158	glycerophosphoethanolamine	HMDB0000114	bioa_021	GCST90199808	10:64816186-65575478	0.318464286523065	0.574951134899829	0.579648650612555
MR-PCA	tyrosine	HMDB0000158	glycerophosphoethanolamine	HMDB0000114	bioa_021	GCST90199808	11:61310081-61810081	-0.399447865076387	0.4381148887512	0.361904404454638
MR-PCA	tyrosine	HMDB0000158	glycerophosphoethanolamine	HMDB0000114	bioa_021	GCST90199808	12:46678393-47435518	0.411446138049131	0.394515383062695	0.296987512315818
MR-PCA	tyrosine	HMDB0000158	glycerophosphoethanolamine	HMDB0000114	bioa_021	GCST90199808	12:56615040-57115040	0.584543790641829	0.355051935571244	0.0996893816041069
MR-PCA	tyrosine	HMDB0000158	glycerophosphoethanolamine	HMDB0000114	bioa_021	GCST90199808	12:57594049-58094049	-0.852210608359478	0.496194281860151	0.0858889842115409
MR-PCA	tyrosine	HMDB0000158	glycerophosphoethanolamine	HMDB0000114	bioa_021	GCST90199808	12:59727701-60227701	0.998224739038403	0.42967273359941	0.0201672805480754
MR-PCA	tyrosine	HMDB0000158	glycerophosphoethanolamine	HMDB0000114	bioa_021	GCST90199808	12:120845172-121674861	-0.375894614741181	0.395626878890184	0.342049221349697
MR-PCA	tyrosine	HMDB0000158	glycerophosphoethanolamine	HMDB0000114	bioa_021	GCST90199808	12:122092964-122592964	0.695709478365664	0.448976927016317	0.121251016287771
MR-PCA	tyrosine	HMDB0000158	glycerophosphoethanolamine	HMDB0000114	bioa_021	GCST90199808	15:60649639-61149639	0.409620626183105	0.53228320815218	0.441564551670701
MR-PCA	tyrosine	HMDB0000158	glycerophosphoethanolamine	HMDB0000114	bioa_021	GCST90199808	16:71153235-72438683	0.199952428262917	0.19372462249847	0.30200291974421
MR-PCA	alanine	HMDB0000161	pyruvate	HMDB0000243	M32339	M00599	2:27480940-27980940	0.569771095274725	0.127012373629809	7.25899311847824e-06
MR-PCA	alanine	HMDB0000161	pyruvate	HMDB0000243	M32339	M00599	12:46962370-47462370	-0.100730175826145	0.159076725908425	0.526591581747594
MR-PCA	tryptophan	HMDB0000929	serine	HMDB0000187	GCST90200441	bioa_018	6:111301079-112053797	0.0940882015242078	0.0616876835452703	0.127200544161193
MR-PCA	mannose	HMDB0000169	n-palmitoyl-sphingosine (d18:1/16:0)	HMDB0004949	GCST90200435	GCST90200336	2:27176853-28662558	0.0299356330569214	0.062858556107241	0.633904829987952
MR-PCA	mannose	HMDB0000169	n-palmitoyl-sphingosine (d18:1/16:0)	HMDB0004949	GCST90200435	GCST90200336	12:22996345-23496345	0.258129303259084	0.109615070254921	0.0185291582021019
MR-PCA	2-aminobutyrate	HMDB0000452	5-acetylamino-6-formylamino-3-methyluracil	HMDB0011105	GCST90200305	GCST90200680	2:64970910-65470910	-0.034370032268236	0.0866547999471383	0.691639143787361
MR-PCA	2-aminobutyrate	HMDB0000452	5-acetylamino-6-formylamino-3-methyluracil	HMDB0011105	GCST90200305	GCST90200680	4:88993818-89493818	-0.116664257714307	0.117969415429711	0.32269422375236
MR-PCA	leucine	HMDB0000687	citrulline	HMDB0000904	met-d-Leu	GCST90200403	2:27480940-28253616	-1.13595349127735	0.370643940567027	0.0021780785549215
MR-PCA	leucine	HMDB0000687	citrulline	HMDB0000904	met-d-Leu	GCST90200403	2:64975088-65475088	0.0606595901287883	0.41098127932997	0.882660849240271
MR-PCA	leucine	HMDB0000687	citrulline	HMDB0000904	met-d-Leu	GCST90200403	2:165251927-165751927	0.114304201029428	0.436690419654912	0.79351333555979
MR-PCA	leucine	HMDB0000687	citrulline	HMDB0000904	met-d-Leu	GCST90200403	4:86953335-87453335	0.264922410481011	0.364964074849157	0.467908495005315
MR-PCA	leucine	HMDB0000687	citrulline	HMDB0000904	met-d-Leu	GCST90200403	4:87663610-88163610	0.211270182592603	0.396632014963782	0.59426865723863
MR-PCA	leucine	HMDB0000687	citrulline	HMDB0000904	met-d-Leu	GCST90200403	4:88670985-89475171	-0.056821084886678	0.132170505090941	0.66726296548957
MR-PCA	leucine	HMDB0000687	citrulline	HMDB0000904	met-d-Leu	GCST90200403	8:76204025-76704025	0.161893352229988	0.406858426831839	0.690695956652547
MR-PCA	leucine	HMDB0000687	citrulline	HMDB0000904	met-d-Leu	GCST90200403	12:56220625-57115338	-0.623673808549593	0.285294513019996	0.0288104761064689
MR-PCA	leucine	HMDB0000687	citrulline	HMDB0000904	met-d-Leu	GCST90200403	16:69315747-70908300	0.240001711413657	0.228784421894762	0.294164332720399
MR-PCA	leucine	HMDB0000687	citrulline	HMDB0000904	met-d-Leu	GCST90200403	16:71899923-72399923	-0.212773163956918	0.339524161056781	0.530868702244464
MR-PCA	leucine	HMDB0000687	citrulline	HMDB0000904	met-d-Leu	GCST90200403	17:6935779-7435779	-0.162605875374081	0.309998994139604	0.599905242466259
MR-PCA	leucine	HMDB0000687	citrulline	HMDB0000904	met-d-Leu	GCST90200403	19:49054215-49554215	0.0014485142175383	0.31095116657471	0.996283201111428
MR-PCA	glucose	HMDB0000122	creatinine	HMDB0000562	met-d-Glucose	GCST90200366	2:165251927-165751927	-0.696682072264179	0.443780876877791	0.116443372512554
MR-PCA	glucose	HMDB0000122	creatinine	HMDB0000562	met-d-Glucose	GCST90200366	2:169498833-170056652	0.0125676721841619	0.155194311453654	0.935457669151534
MR-PCA	glucose	HMDB0000122	creatinine	HMDB0000562	met-d-Glucose	GCST90200366	3:122819058-123319058	0.018813526659852	0.385372553071075	0.961063490803444
MR-PCA	glucose	HMDB0000122	creatinine	HMDB0000562	met-d-Glucose	GCST90200366	3:151951767-152451767	0.103017666188445	0.465391283109097	0.824814390775708
MR-PCA	glucose	HMDB0000122	creatinine	HMDB0000562	met-d-Glucose	GCST90200366	3:170377909-170877909	-0.0060930347968635	0.354931658481079	0.986303561528119
MR-PCA	glucose	HMDB0000122	creatinine	HMDB0000562	met-d-Glucose	GCST90200366	4:185468314-185968314	-0.702674510583731	0.417284194237574	0.0921965236776267
MR-PCA	glucose	HMDB0000122	creatinine	HMDB0000562	met-d-Glucose	GCST90200366	5:95479406-95979406	0.224134669201917	0.500382303854485	0.65420598989426
MR-PCA	glucose	HMDB0000122	creatinine	HMDB0000562	met-d-Glucose	GCST90200366	6:7000270-7500270	-0.416283426264596	0.40026992596713	0.298336762995745
MR-PCA	glucose	HMDB0000122	creatinine	HMDB0000562	met-d-Glucose	GCST90200366	7:14801789-15301789	-0.117651906245089	0.318283141513602	0.711646702401897
MR-PCA	glucose	HMDB0000122	creatinine	HMDB0000562	met-d-Glucose	GCST90200366	7:43935955-44473721	0.273051131483556	0.22755733540241	0.230169500943639
MR-PCA	glucose	HMDB0000122	creatinine	HMDB0000562	met-d-Glucose	GCST90200366	8:117934783-118434783	-0.360692036806267	0.413514391672612	0.383066588745097
MR-PCA	glucose	HMDB0000122	creatinine	HMDB0000562	met-d-Glucose	GCST90200366	9:21884068-22384068	-0.46821993353172	0.314584311977618	0.136651600039225
MR-PCA	glucose	HMDB0000122	creatinine	HMDB0000562	met-d-Glucose	GCST90200366	10:2888477-3388477	0.0344050351999554	0.281399590052881	0.902689953932322
MR-PCA	glucose	HMDB0000122	creatinine	HMDB0000562	met-d-Glucose	GCST90200366	10:112762852-113262852	0.240931154927375	0.356101098730259	0.498671984630477
MR-PCA	glucose	HMDB0000122	creatinine	HMDB0000562	met-d-Glucose	GCST90200366	10:114504071-115004071	-0.801193291133238	0.41185762637257	0.0517369398333598
MR-PCA	glucose	HMDB0000122	creatinine	HMDB0000562	met-d-Glucose	GCST90200366	12:4134844-4634844	-0.144847353595625	0.277859892438961	0.602160328599709
MR-PCA	glucose	HMDB0000122	creatinine	HMDB0000562	met-d-Glucose	GCST90200366	12:111682800-112523499	-0.266877284520955	0.482747769778316	0.580380057924472
MR-PCA	glucose	HMDB0000122	creatinine	HMDB0000562	met-d-Glucose	GCST90200366	12:121166650-121666650	0.577204426321113	0.481147033950774	0.23027821677278
MR-PCA	glucose	HMDB0000122	creatinine	HMDB0000562	met-d-Glucose	GCST90200366	13:28213465-28721145	0.229781549847451	0.361495901837133	0.525010560104825
MR-PCA	glucose	HMDB0000122	creatinine	HMDB0000562	met-d-Glucose	GCST90200366	17:43272775-44380160	-0.279190457269571	0.685259358354477	0.683697301031765
MR-PCA	glucose	HMDB0000122	creatinine	HMDB0000562	met-d-Glucose	GCST90200366	17:44543627-45043627	-0.0469836427237226	0.538590034759345	0.930485101584085
MR-PCA	glucose	HMDB0000122	creatinine	HMDB0000562	met-d-Glucose	GCST90200366	20:22311971-22811971	-1.26697715289296	0.692312934456024	0.0672403315651973
MR-PCA	threonine	HMDB0000167	betaine	HMDB0000043	GCST90200432	GCST90200425	2:27589369-28089369	-0.115339953949594	0.104102975610655	0.267887301196077
MR-PCA	threonine	HMDB0000167	betaine	HMDB0000043	GCST90200432	GCST90200425	2:211290507-211790507	0.983507111967647	0.117887035412182	7.2556223542007e-17
MR-PCA	threonine	HMDB0000167	betaine	HMDB0000043	GCST90200432	GCST90200425	12:46938082-47438082	0.0336670097928597	0.0980885089028079	0.731424740269192
MR-PCA	threonine	HMDB0000167	betaine	HMDB0000043	GCST90200432	GCST90200425	14:100594368-101094368	0.106145706513046	0.110536055362434	0.336913660888437
MR-PCA	myo-inositol	HMDB0000211	choline	HMDB0000097	M19934	M15506	16:24681798-25181798	0.0206275564365841	0.122303386883381	0.866064937430074
MR-PCA	myo-inositol	HMDB0000211	choline	HMDB0000097	M19934	M15506	19:18368867-18868867	0.357310326861969	0.138464643529458	0.0098652580787909
MR-PCA	threonine	HMDB0000167	alpha-ketoglutaramate*	HMDB0001552	bioa_019	GCST90199885	2:27191397-28253174	0.599313873426023	0.18238598095897	0.0010163378890441
MR-PCA	threonine	HMDB0000167	alpha-ketoglutaramate*	HMDB0001552	bioa_019	GCST90199885	6:126521687-127323798	0.251875860829582	0.323398931032235	0.436074267913842
MR-PCA	threonine	HMDB0000167	alpha-ketoglutaramate*	HMDB0001552	bioa_019	GCST90199885	8:74631674-75131674	-0.0274655286911642	0.191223295089444	0.885792125981218
MR-PCA	threonine	HMDB0000167	alpha-ketoglutaramate*	HMDB0001552	bioa_019	GCST90199885	12:46636543-47464292	-0.0778115600689898	0.153000827241276	0.611053985332123
MR-PCA	threonine	HMDB0000167	alpha-ketoglutaramate*	HMDB0001552	bioa_019	GCST90199885	12:56615040-57115040	-0.793060618512652	0.226922927040517	0.0004743358688168
MR-PCA	threonine	HMDB0000167	alpha-ketoglutaramate*	HMDB0001552	bioa_019	GCST90199885	12:59727701-60227701	0.440556929784641	0.275689258681595	0.110038541757622
MR-PCA	threonine	HMDB0000167	alpha-ketoglutaramate*	HMDB0001552	bioa_019	GCST90199885	16:1654524-2154524	-0.0400375871098658	0.218943746466222	0.854902372751158
MR-PCA	threonine	HMDB0000167	alpha-ketoglutaramate*	HMDB0001552	bioa_019	GCST90199885	20:42792364-43292364	-0.199397987093164	0.277060320282117	0.471714895088764
MR-PCA	hypoxanthine	HMDB0000157	glycerol 3-phosphate	HMDB0000126	M03127	GCST90199638	6:16038192-16538192	-0.149350774616876	0.109650111059988	0.173176808372542
MR-PCA	tyrosine	HMDB0000158	hydroxy-n6,n6,n6-trimethyllysine*	HMDB01422	met-d-Tyr	GCST90200240	2:211293055-211793055	-0.799346191614664	0.440253700749484	0.0694242319595702
MR-PCA	tyrosine	HMDB0000158	hydroxy-n6,n6,n6-trimethyllysine*	HMDB01422	met-d-Tyr	GCST90200240	3:135701113-136607693	0.548350926062629	0.402909711033287	0.173520898189543
MR-PCA	tyrosine	HMDB0000158	hydroxy-n6,n6,n6-trimethyllysine*	HMDB01422	met-d-Tyr	GCST90200240	3:186140627-186640627	0.292591762353508	0.424704443242992	0.490867126388018
MR-PCA	tyrosine	HMDB0000158	hydroxy-n6,n6,n6-trimethyllysine*	HMDB01422	met-d-Tyr	GCST90200240	4:99789651-100289651	-0.695464615145255	0.416228664818407	0.0947470611794124
MR-PCA	tyrosine	HMDB0000158	hydroxy-n6,n6,n6-trimethyllysine*	HMDB01422	met-d-Tyr	GCST90200240	4:124511762-125011762	-0.334064144374399	0.520775112606978	0.521214207061102
MR-PCA	tyrosine	HMDB0000158	hydroxy-n6,n6,n6-trimethyllysine*	HMDB01422	met-d-Tyr	GCST90200240	5:89941256-90441256	0.249941563741828	0.408120341621528	0.540259095678951
MR-PCA	tyrosine	HMDB0000158	hydroxy-n6,n6,n6-trimethyllysine*	HMDB01422	met-d-Tyr	GCST90200240	6:43031486-43531486	-0.134469407293053	0.404132056009653	0.739333341680718
MR-PCA	tyrosine	HMDB0000158	hydroxy-n6,n6,n6-trimethyllysine*	HMDB01422	met-d-Tyr	GCST90200240	6:110683901-112778738	-0.278974487055056	0.0969672584132032	0.004014797336255
MR-PCA	tyrosine	HMDB0000158	hydroxy-n6,n6,n6-trimethyllysine*	HMDB01422	met-d-Tyr	GCST90200240	7:25715759-26215759	-0.378261522759292	0.420154996221597	0.367965711926202
MR-PCA	tyrosine	HMDB0000158	hydroxy-n6,n6,n6-trimethyllysine*	HMDB01422	met-d-Tyr	GCST90200240	7:27916442-28416442	-0.0847774249334587	0.434483612505954	0.845297235581824
MR-PCA	tyrosine	HMDB0000158	hydroxy-n6,n6,n6-trimethyllysine*	HMDB01422	met-d-Tyr	GCST90200240	8:126236230-126736230	-0.782291140364313	0.322180718221879	0.015177620030965
MR-PCA	tyrosine	HMDB0000158	hydroxy-n6,n6,n6-trimethyllysine*	HMDB01422	met-d-Tyr	GCST90200240	9:21884651-22384651	0.0586186067104656	0.377563295655004	0.876620254163088
MR-PCA	tyrosine	HMDB0000158	hydroxy-n6,n6,n6-trimethyllysine*	HMDB01422	met-d-Tyr	GCST90200240	10:64760672-65511176	-0.114110076443547	0.39396708703313	0.772088847726127
MR-PCA	tyrosine	HMDB0000158	hydroxy-n6,n6,n6-trimethyllysine*	HMDB01422	met-d-Tyr	GCST90200240	11:8005408-8505408	-0.282093045795487	0.300786816065924	0.348321278813339
MR-PCA	tyrosine	HMDB0000158	hydroxy-n6,n6,n6-trimethyllysine*	HMDB01422	met-d-Tyr	GCST90200240	11:61320783-61820783	-0.286493294792109	0.416122318068753	0.491148440804017
MR-PCA	tyrosine	HMDB0000158	hydroxy-n6,n6,n6-trimethyllysine*	HMDB01422	met-d-Tyr	GCST90200240	12:21081549-21581549	0.0786067073537418	0.32672830033202	0.809874928422683
MR-PCA	tyrosine	HMDB0000158	hydroxy-n6,n6,n6-trimethyllysine*	HMDB01422	met-d-Tyr	GCST90200240	12:46690648-47449549	0.856383464322105	0.384193771844085	0.0258112124431015
MR-PCA	tyrosine	HMDB0000158	hydroxy-n6,n6,n6-trimethyllysine*	HMDB01422	met-d-Tyr	GCST90200240	12:56615040-57115040	0.144122550109036	0.298122949192412	0.628788134921442
MR-PCA	tyrosine	HMDB0000158	hydroxy-n6,n6,n6-trimethyllysine*	HMDB01422	met-d-Tyr	GCST90200240	12:59740603-60240603	-0.198571480413677	0.484249809070939	0.681761928672595
MR-PCA	tyrosine	HMDB0000158	hydroxy-n6,n6,n6-trimethyllysine*	HMDB01422	met-d-Tyr	GCST90200240	12:121174574-121674574	0.679193617512979	0.256508516041925	0.0081007753745782
MR-PCA	tyrosine	HMDB0000158	hydroxy-n6,n6,n6-trimethyllysine*	HMDB01422	met-d-Tyr	GCST90200240	12:122076812-122576812	-0.389229884924125	0.377875220135664	0.302987137997036
MR-PCA	tyrosine	HMDB0000158	hydroxy-n6,n6,n6-trimethyllysine*	HMDB01422	met-d-Tyr	GCST90200240	14:102441854-102941854	-0.586075496273565	0.551843597885364	0.288221210624694
MR-PCA	tyrosine	HMDB0000158	hydroxy-n6,n6,n6-trimethyllysine*	HMDB01422	met-d-Tyr	GCST90200240	16:70194094-72795019	-0.0582639342327675	0.132642820169518	0.660477255941225
MR-PCA	tyrosine	HMDB0000158	hydroxy-n6,n6,n6-trimethyllysine*	HMDB01422	met-d-Tyr	GCST90200240	16:79505446-80005446	-0.0399651348775423	0.440244185770615	0.927667821404967
MR-PCA	tyrosine	HMDB0000158	hydroxy-n6,n6,n6-trimethyllysine*	HMDB01422	met-d-Tyr	GCST90200240	19:45175460-45675460	-0.215175473649031	0.359319852393905	0.54927889274838
MR-PCA	tyrosine	HMDB0000158	hydroxy-n6,n6,n6-trimethyllysine*	HMDB01422	met-d-Tyr	GCST90200240	20:42792364-43292364	-0.440037989688183	0.335064112438385	0.189083596748553
MR-PCA	tyrosine	HMDB0000158	hydroxy-n6,n6,n6-trimethyllysine*	HMDB01422	met-d-Tyr	GCST90200240	22:31926825-32426825	0.119556915437309	0.517287965199935	0.817219594211478
MR-PCA	tyrosine	HMDB0000158	hydroxy-n6,n6,n6-trimethyllysine*	HMDB01422	met-d-Tyr	GCST90200240	22:44074855-44574855	-0.0316020718350317	0.440926135820581	0.942862914642938
MR-PCA	n-acetylglucosaminylasparagine	HMDB0000489	leucine	HMDB0000687	GCST90200316	M00060	4:178111987-178611987	0.193291799242321	0.112376146191249	0.0854246326773253
MR-PCA	n-acetylglucosaminylasparagine	HMDB0000489	leucine	HMDB0000687	GCST90200316	M00060	6:167457759-167966043	0.0271057715034629	0.0418638963056102	0.517325415739541
MR-PCA	n-formylanthranilic acid	HMDB0004089	kynurenine	HMDB0000684	GCST90199960	M15140	2:143548189-144048189	0.188137632967637	0.114611898793452	0.100689683855913
MR-PCA	n-formylanthranilic acid	HMDB0004089	kynurenine	HMDB0000684	GCST90199960	M15140	17:75643177-76448530	-0.0582425328169558	0.0540297995929794	0.281046898689528
MR-PCA	creatinine	HMDB0000562	dehydroepiandrosterone sulfate (dhea-s)	HMDB0001032	M00513	M32425	7:23845366-24345366	0.190553821408531	0.135693990226572	0.160232274231097
MR-PCA	dehydroepiandrosterone sulfate (dhea-s)	HMDB0001032	hypotaurine	HMDB0000965	M32425	GCST90200379	7:98868801-99739571	-0.0565295041511545	0.11256852993622	0.61554191117015
MR-PCA	dehydroepiandrosterone sulfate (dhea-s)	HMDB0001032	hypotaurine	HMDB0000965	M32425	GCST90200379	19:48115523-48615523	0.0204531317665	0.116164276215813	0.860238356442902
MR-PCA	4-methyl-2-oxopentanoate	HMDB0000695	tyrosine	HMDB0000158	GCST90199655	M01299	4:88953670-89453670	0.122272490637717	0.135591234110316	0.367177556672125
MR-PCA	2-hydroxyphenylacetate	HMDB0000669	phenylpyruvate	HMDB0000205	GCST90200369	GCST90200365	9:131329579-131829579	0.603035189697347	0.0882801910410292	8.436999756965609e-12
MR-PCA	2-hydroxyphenylacetate	HMDB0000669	phenylpyruvate	HMDB0000205	GCST90200369	GCST90200365	12:122051275-122551275	0.138865322323381	0.107581295281124	0.196775016170186
MR-PCA	n-acetylornithine	HMDB0003357	isoursodeoxycholate	HMDB0000686	bioa_023	GCST90199892	2:72878681-74437061	-0.0330141048979155	0.0238810435562063	0.166836705031377
MR-PCA	n-acetylornithine	HMDB0003357	isoursodeoxycholate	HMDB0000686	bioa_023	GCST90199892	5:950573-1450573	0.263618435001497	0.235214532382161	0.262391128711945
MR-PCA	n-acetylornithine	HMDB0003357	isoursodeoxycholate	HMDB0000686	bioa_023	GCST90199892	17:37301988-37801988	-0.110615295541059	0.293946573871412	0.70668578752379
MR-PCA	glycohyocholate	HMDB0000138	3-(4-hydroxyphenyl)lactate	HMDB0000755	GCST90199935	M32197	10:45742470-46242470	0.175204961447578	0.162474881715007	0.280877117133822
MR-PCA	glycohyocholate	HMDB0000138	3-(4-hydroxyphenyl)lactate	HMDB0000755	GCST90199935	M32197	17:28409010-28909010	-0.0832014146766003	0.145027186183555	0.566174011265637
MR-PCA	histidine	HMDB0000177	alpha-ketoglutarate	HMDB0000208	met-d-His	M33453	1:168963261-169463261	-0.618772979947367	0.699515390581157	0.376386548225522
MR-PCA	histidine	HMDB0000177	alpha-ketoglutarate	HMDB0000208	met-d-His	M33453	2:27491237-27991237	0.0990787067292229	0.539303811782615	0.854236303437606
MR-PCA	histidine	HMDB0000177	alpha-ketoglutarate	HMDB0000208	met-d-His	M33453	2:211290507-212074453	-0.831923573744628	0.375299565596923	0.0266441405433703
MR-PCA	histidine	HMDB0000177	alpha-ketoglutarate	HMDB0000208	met-d-His	M33453	3:148408762-149190142	0.247245237338097	0.334447881957969	0.459746780593335
MR-PCA	histidine	HMDB0000177	alpha-ketoglutarate	HMDB0000208	met-d-His	M33453	12:46932531-47432531	0.403821234170015	0.727820748224337	0.579006764214144
MR-PCA	histidine	HMDB0000177	alpha-ketoglutarate	HMDB0000208	met-d-His	M33453	12:56610020-57110020	0.103968711920043	0.420595406978927	0.804757994925316
MR-PCA	histidine	HMDB0000177	alpha-ketoglutarate	HMDB0000208	met-d-His	M33453	12:95659569-96755187	0.0716443126737067	0.190743588206641	0.707210311002703
MR-PCA	histidine	HMDB0000177	alpha-ketoglutarate	HMDB0000208	met-d-His	M33453	14:21241151-21765620	-0.359874507984695	0.362859282182978	0.321307640609723
MR-PCA	histidine	HMDB0000177	alpha-ketoglutarate	HMDB0000208	met-d-His	M33453	14:94599201-95099201	0.30957542000774	0.594639341228246	0.602638209165061
MR-PCA	histidine	HMDB0000177	alpha-ketoglutarate	HMDB0000208	met-d-His	M33453	15:43028726-45092210	-0.889312094742738	0.586437832050601	0.129401965720806
MR-PCA	histidine	HMDB0000177	alpha-ketoglutarate	HMDB0000208	met-d-His	M33453	20:38915692-39415692	0.243304101244985	0.674183530236962	0.718183889343553
MR-PCA	1-methylnicotinamide	HMDB0000699	n-acetyl-aspartyl-glutamate (naag)	HMDB0001067	GCST90200406	GCST90200684	6:160317928-160817928	-0.0887941679293738	0.0884829241257368	0.315611209772991
MR-PCA	4-methyl-2-oxopentanoate	HMDB0000695	lactate	HMDB0000190	GCST90199655	GCST90200408	4:88953670-89453670	0.0533861716559694	0.0990213099848918	0.589791493201634
MR-PCA	3-ureidopropionate	HMDB0000026	sphingosine	HMDB0000252	GCST90200283	GCST90200385	22:24662232-25162232	-0.079665362095694	0.0836563344086169	0.340948283060998
MR-PCA	glycochenodeoxycholate	HMDB0000637	glycerol 3-phosphate	HMDB0000126	M32346	M15365	6:156877825-157377825	-0.0749748547847549	0.16051935341803	0.640444981758758
MR-PCA	biliverdin	HMDB0001008	arachidonate (20:4n6)	HMDB0001043	M02137	GCST90200358	2:234046650-234918570	-0.027940379551759	0.0309647883064039	0.366882929413074
MR-PCA	tyrosine	HMDB0000158	kynurenine	HMDB0000684	GCST90200427	bioa_027	6:111308006-112158646	0.252695131493392	0.0567972380427587	8.62411850611494e-06
MR-PCA	phenylpyruvate	HMDB0000205	glycine	HMDB0000123	GCST90200365	M32338	9:131315554-131815554	-0.143307356183092	0.130735366626972	0.273007165643488
MR-PCA	phenylpyruvate	HMDB0000205	glycine	HMDB0000123	GCST90200365	M32338	16:58503995-59003995	-0.198214776111219	0.148729925132083	0.182624964929674
MR-PCA	tyrosine	HMDB0000158	methionine	HMDB0000696	met-d-Tyr	M01302	3:135701113-136607693	-0.532820410852468	0.509723481170893	0.29587848574884
MR-PCA	tyrosine	HMDB0000158	methionine	HMDB0000696	met-d-Tyr	M01302	3:186140627-186640627	0.519449676185398	0.468415888165194	0.267451865597542
MR-PCA	tyrosine	HMDB0000158	methionine	HMDB0000696	met-d-Tyr	M01302	4:99789651-100289651	0.228546953530441	0.414700805340614	0.581556299286291
MR-PCA	tyrosine	HMDB0000158	methionine	HMDB0000696	met-d-Tyr	M01302	5:89941256-90441256	-1.73364538311408	0.617956494127304	0.0050246543652293
MR-PCA	tyrosine	HMDB0000158	methionine	HMDB0000696	met-d-Tyr	M01302	6:43031486-43531486	0.586773455675636	0.599356075723307	0.327576799399879
MR-PCA	tyrosine	HMDB0000158	methionine	HMDB0000696	met-d-Tyr	M01302	6:110683901-112778738	-0.0251159236629952	0.115412692530612	0.827726459256566
MR-PCA	tyrosine	HMDB0000158	methionine	HMDB0000696	met-d-Tyr	M01302	7:27916442-28416442	-0.135049176663266	0.517745703364623	0.794215319322659
MR-PCA	tyrosine	HMDB0000158	methionine	HMDB0000696	met-d-Tyr	M01302	8:126236230-126736230	-0.464377640670967	0.497550060645328	0.350650395983806
MR-PCA	tyrosine	HMDB0000158	methionine	HMDB0000696	met-d-Tyr	M01302	9:21884651-22384651	1.13395322443531	0.552339113202006	0.0400723975220871
MR-PCA	tyrosine	HMDB0000158	methionine	HMDB0000696	met-d-Tyr	M01302	10:64760672-65511176	-0.666065710268578	0.545166281618894	0.221796071862084
MR-PCA	tyrosine	HMDB0000158	methionine	HMDB0000696	met-d-Tyr	M01302	11:61320783-61820783	0.574839770697922	0.462449225161953	0.213855575225988
MR-PCA	tyrosine	HMDB0000158	methionine	HMDB0000696	met-d-Tyr	M01302	12:21081549-21581549	0.981405605665435	0.370776806522847	0.0081235653476839
MR-PCA	tyrosine	HMDB0000158	methionine	HMDB0000696	met-d-Tyr	M01302	12:46690648-47449549	0.747184919471464	0.417745810728543	0.0736774205874281
MR-PCA	tyrosine	HMDB0000158	methionine	HMDB0000696	met-d-Tyr	M01302	12:56615040-57115040	1.04274764200158	0.322882067377248	0.0012400687410732
MR-PCA	tyrosine	HMDB0000158	methionine	HMDB0000696	met-d-Tyr	M01302	12:59740603-60240603	-0.18167957389168	0.618907819189071	0.769102795498897
MR-PCA	tyrosine	HMDB0000158	methionine	HMDB0000696	met-d-Tyr	M01302	12:121174574-121674574	0.490725778230643	0.265220769773262	0.0642769557130058
MR-PCA	tyrosine	HMDB0000158	methionine	HMDB0000696	met-d-Tyr	M01302	12:122076812-122576812	0.471526979290751	0.530665848995361	0.374241083200341
MR-PCA	tyrosine	HMDB0000158	methionine	HMDB0000696	met-d-Tyr	M01302	14:102441854-102941854	0.208363925145497	0.619741060756008	0.736711559685793
MR-PCA	tyrosine	HMDB0000158	methionine	HMDB0000696	met-d-Tyr	M01302	16:70194094-72795019	-0.205610053536659	0.166969305416085	0.218164227706943
MR-PCA	tyrosine	HMDB0000158	methionine	HMDB0000696	met-d-Tyr	M01302	16:79505446-80005446	0.0336003915150726	0.649672761075907	0.958752639407946
MR-PCA	tyrosine	HMDB0000158	methionine	HMDB0000696	met-d-Tyr	M01302	20:42792364-43292364	-0.996012359586055	0.493306276677107	0.0434815338173833
MR-PCA	aspartate	HMDB0000191	paraxanthine	HMDB0001860	GCST90200370	GCST90199654	3:56598999-57098999	-0.0816735575941526	0.0830362281974576	0.325317417018856
MR-PCA	aspartate	HMDB0000191	paraxanthine	HMDB0001860	GCST90200370	GCST90199654	5:36388589-36888589	-0.0973572126193149	0.0876702788120196	0.266786732808633
MR-PCA	1-methylnicotinamide	HMDB0000699	4-acetamidobutanoate	HMDB0003681	GCST90200406	M01558	6:160317928-160817928	0.0866918833131938	0.126019406224946	0.491500095899183
MR-PCA	myo-inositol	HMDB0000211	3-methyl-2-oxovalerate	HMDB0000491	GCST90200401	GCST90199631	16:24676314-25176314	0.0369458038032336	0.0967618206981387	0.702593308026067
MR-PCA	myo-inositol	HMDB0000211	3-methyl-2-oxovalerate	HMDB0000491	GCST90200401	GCST90199631	19:18383755-18883755	-0.066540433197862	0.125746100184302	0.596691004454653
MR-PCA	serine	HMDB0000187	docosahexaenoate (dha; 22:6n3)	HMDB0002183	GCST90200415	GCST90199651	1:119778579-120514573	-0.0684050564867846	0.0670794660073022	0.307841589189042
MR-PCA	serine	HMDB0000187	docosahexaenoate (dha; 22:6n3)	HMDB0002183	GCST90200415	GCST90199651	2:211290507-212040821	-0.0115011458923209	0.0799940720191075	0.885678162739926
MR-PCA	serine	HMDB0000187	docosahexaenoate (dha; 22:6n3)	HMDB0002183	GCST90200415	GCST90199651	7:55905219-56847625	0.0420340577297678	0.0928455856917569	0.650742587119845
MR-PCA	uridine	HMDB0000296	alpha-ketoglutarate	HMDB0000208	GCST90200407	GCST90200455	1:20666238-21166238	-0.232150196032641	0.0984425515077717	0.0183623031375553
MR-PCA	uridine	HMDB0000296	alpha-ketoglutarate	HMDB0000208	GCST90200407	GCST90200455	7:47877194-48377194	0.211593461047968	0.116884568268291	0.0702528214459694
MR-PCA	uridine	HMDB0000296	alpha-ketoglutarate	HMDB0000208	GCST90200407	GCST90200455	22:50686035-51186035	-0.0928512501696376	0.0892250411872366	0.298042121880669
MR-PCA	myo-inositol	HMDB0000211	taurocholate	HMDB0000036	GCST90200401	GCST90200333	16:24676314-25176314	-0.041679882018487	0.0999196769476857	0.676580488616907
MR-PCA	myo-inositol	HMDB0000211	taurocholate	HMDB0000036	GCST90200401	GCST90200333	19:18383755-18883755	0.194918462972879	0.129849680241486	0.133327492231584
MR-PCA	myo-inositol	HMDB0000211	3-(4-hydroxyphenyl)lactate	HMDB0000755	GCST90200401	GCST90200371	16:24676314-25176314	-0.0315436829667566	0.0967467487314646	0.744391174560725
MR-PCA	myo-inositol	HMDB0000211	3-(4-hydroxyphenyl)lactate	HMDB0000755	GCST90200401	GCST90200371	19:18383755-18883755	0.132577330512806	0.125721374271506	0.291638987495486
MR-PCA	ornithine	HMDB0000214	valine	HMDB0000883	GCST90200404	GCST90200442	6:131644358-132144358	0.226926500918199	0.106201680997518	0.0326182856179791
MR-PCA	ornithine	HMDB0000214	valine	HMDB0000883	GCST90200404	GCST90200442	6:161178041-161678041	0.257176243575561	0.0976692759862108	0.0084601084011908
MR-PCA	retinol (vitamin a)	HMDB0000305	asparagine	HMDB0000168	GCST90200405	M34283	18:28939457-29439457	0.0669174038443222	0.15738580082666	0.670704957630279
MR-PCA	ornithine	HMDB0000214	glucose	HMDB0000122	GCST90200404	met-d-Glucose	6:131644358-132144358	-0.0288554352038478	0.0284811189601465	0.310992048021238
MR-PCA	ornithine	HMDB0000214	glucose	HMDB0000122	GCST90200404	met-d-Glucose	6:161178041-161678041	-0.057718783861122	0.0263942468034493	0.0287575565067096
MR-PCA	ornithine	HMDB0000214	5-acetylamino-6-formylamino-3-methyluracil	HMDB0011105	GCST90200404	GCST90200680	6:131644358-132144358	0.0237866641325188	0.11064003183029	0.829773961633875
MR-PCA	ornithine	HMDB0000214	5-acetylamino-6-formylamino-3-methyluracil	HMDB0011105	GCST90200404	GCST90200680	6:161178041-161678041	0.0013496761699445	0.101755719079594	0.989417261138208
MR-PCA	ornithine	HMDB0000214	alanine	HMDB0000161	GCST90200404	met-d-Ala	6:131644358-132144358	0.0482171375235529	0.028455288344233	0.090172637524978
MR-PCA	ornithine	HMDB0000214	alanine	HMDB0000161	GCST90200404	met-d-Ala	6:161178041-161678041	0.009600465947451	0.0263704430907123	0.715812003880137
MR-PCA	ornithine	HMDB0000214	leucine	HMDB0000687	GCST90200404	met-d-Leu	6:131644358-132144358	0.0827262660590476	0.0284552362577272	0.0036463065942971
MR-PCA	ornithine	HMDB0000214	leucine	HMDB0000687	GCST90200404	met-d-Leu	6:161178041-161678041	0.0330778465137062	0.0263705302384825	0.209715204700294
MR-PCA	trans-urocanate	HMDB0000301	pantothenate	HMDB0000210	GCST90200416	GCST90200279	8:17963874-18463874	-0.0591186401559312	0.0920288818809466	0.520618532842606
MR-PCA	trans-urocanate	HMDB0000301	pantothenate	HMDB0000210	GCST90200416	GCST90200279	12:96124750-96624750	-0.0261275712550347	0.0544940878406208	0.631613559737491
MR-PCA	trans-urocanate	HMDB0000301	pantothenate	HMDB0000210	GCST90200416	GCST90200279	19:51269710-51769710	-0.101847784958428	0.0678038865161114	0.133072933825982
MR-PCA	retinol (vitamin a)	HMDB0000305	arginine	HMDB0000517	GCST90200405	M01638	18:28939457-29439457	0.162916908256386	0.159705490393348	0.307677065316926
MR-PCA	retinol (vitamin a)	HMDB0000305	7-methylxanthine	HMDB0001991	GCST90200405	M34390	18:28939457-29439457	0.109061698278127	0.181010287364276	0.546830333821773
MR-PCA	tyrosine	HMDB0000158	3-(4-hydroxyphenyl)lactate	HMDB0000755	GCST90200427	GCST90200371	6:111308006-112158646	0.633780901698384	0.0961197320659142	4.29111740701262e-11
MR-PCA	tyrosine	HMDB0000158	3-(4-hydroxyphenyl)lactate	HMDB0000755	GCST90200427	GCST90200371	16:71156147-71656147	0.501134202546233	0.107531738588647	3.15691187287769e-06
MR-PCA	retinol (vitamin a)	HMDB0000305	glycerophosphoethanolamine	HMDB0000114	GCST90200405	GCST90199808	18:28939457-29439457	0.0799914343219324	0.101220034420108	0.42936850108654
MR-PCA	retinol (vitamin a)	HMDB0000305	glycerophosphoethanolamine	HMDB0000114	GCST90200405	GCST90199808	20:38915692-39415692	0.18506994749582	0.0971545792087325	0.0567928175891106
MR-PCA	retinol (vitamin a)	HMDB0000305	ornithine	HMDB0000214	GCST90200405	M01493	18:28939457-29439457	0.0610045300162563	0.157484004025126	0.698482538557224
MR-PCA	uridine	HMDB0000296	pyruvate	HMDB0000243	GCST90200407	M00599	1:20666238-21166238	0.133027544965802	0.11393112893901	0.242962628737842
MR-PCA	uridine	HMDB0000296	pyruvate	HMDB0000243	GCST90200407	M00599	7:47877194-48377194	-0.112374037692395	0.14972941863676	0.452945143707327
MR-PCA	uridine	HMDB0000296	pyruvate	HMDB0000243	GCST90200407	M00599	22:50686035-51186035	-0.257269324375042	0.131477685092292	0.0503765424898001
MR-PCA	1-methylnicotinamide	HMDB0000699	biliverdin	HMDB0001008	GCST90200406	GCST90200706	6:160317928-160817928	0.0069183730396896	0.0854467678899063	0.935468153833132
MR-PCA	1-methylnicotinamide	HMDB0000699	alpha-ketoglutarate	HMDB0000208	GCST90200406	GCST90200455	6:160317928-160817928	-0.0287677612446935	0.085713481318403	0.737152137525469
MR-PCA	1-methylnicotinamide	HMDB0000699	glucuronate	HMDB0000127	GCST90200406	GCST90199641	6:160317928-160817928	0.13584361534614	0.0868989895674488	0.117997132013315
MR-PCA	retinol (vitamin a)	HMDB0000305	arginine	HMDB0000517	GCST90200405	bioa_002	18:28939457-29439457	0.129415294651481	0.0768004501727889	0.0919721529564392
MR-PCA	uridine	HMDB0000296	biliverdin	HMDB0001008	GCST90200407	GCST90200706	1:20666238-21166238	-0.0299921636869953	0.0981569941608747	0.759945013161064
MR-PCA	uridine	HMDB0000296	biliverdin	HMDB0001008	GCST90200407	GCST90200706	7:47877194-48377194	0.101669641817548	0.116537984632134	0.382981290577987
MR-PCA	uridine	HMDB0000296	biliverdin	HMDB0001008	GCST90200407	GCST90200706	22:50686035-51186035	0.155730164925679	0.088948722589034	0.0799828047995095
MR-PCA	retinol (vitamin a)	HMDB0000305	tryptophan	HMDB0000929	GCST90200405	bioa_020	18:28939457-29439457	0.210560218410931	0.0764896020306597	0.0059088826250028
MR-PCA	ornithine	HMDB0000214	phenylalanine	HMDB0000159	GCST90200404	met-d-Phe	6:131644358-132144358	0.0617069188099407	0.0284611997537016	0.0301505667050401
MR-PCA	ornithine	HMDB0000214	phenylalanine	HMDB0000159	GCST90200404	met-d-Phe	6:161178041-161678041	0.0056494716970556	0.0263761621599747	0.830400031490435
MR-PCA	ornithine	HMDB0000214	glutamine	HMDB0000641	GCST90200404	met-d-Gln	6:131644358-132144358	0.0751669182442489	0.0284946470302382	0.0083413504693598
MR-PCA	ornithine	HMDB0000214	glutamine	HMDB0000641	GCST90200404	met-d-Gln	6:161178041-161678041	0.0008414039022894	0.026407708263643	0.974582057503525
MR-PCA	threonine	HMDB0000167	cortisone	HMDB0002802	GCST90200432	M01769	2:27589369-28089369	-0.0936252660017898	0.169281037403591	0.58021142271983
MR-PCA	threonine	HMDB0000167	cortisone	HMDB0002802	GCST90200432	M01769	14:100594368-101094368	-0.342686561136069	0.258994269006228	0.185787689800736
MR-PCA	uridine	HMDB0000296	cortisone	HMDB0002802	GCST90200407	GCST90200360	1:20666238-21166238	-0.09825372524117	0.0988080928993085	0.320033301909073
MR-PCA	uridine	HMDB0000296	cortisone	HMDB0002802	GCST90200407	GCST90200360	7:47877194-48377194	0.176251768752088	0.117308188528186	0.132976353644648
MR-PCA	uridine	HMDB0000296	cortisone	HMDB0002802	GCST90200407	GCST90200360	22:50686035-51186035	0.11488389278346	0.0895470547951016	0.199511554809794
MR-PCA	cytidine	HMDB0000089	cystine	HMDB0000192	GCST90200429	M31454	15:85255020-85755020	-0.0194585471838935	0.251164232229289	0.938246950894449
MR-PCA	tyrosine	HMDB0000158	taurocholate	HMDB0000036	GCST90200427	GCST90200333	6:111308006-112158646	0.0691045437420329	0.0993624433490147	0.486754845613193
MR-PCA	tyrosine	HMDB0000158	taurocholate	HMDB0000036	GCST90200427	GCST90200333	16:71156147-71656147	0.0595101757366383	0.111081104397571	0.592140837838246
MR-PCA	threonine	HMDB0000167	pyruvate	HMDB0000243	GCST90200432	M00599	2:27589369-28089369	-0.438344529238307	0.168062845605422	0.0091014985576788
MR-PCA	threonine	HMDB0000167	pyruvate	HMDB0000243	GCST90200432	M00599	14:100594368-101094368	0.752854473187178	0.257214313714249	0.0034229946692867
MR-PCA	dimethylglycine	HMDB0000092	sarcosine	HMDB0000271	GCST90200424	GCST90200291	5:78080227-78832833	-0.0536199255979681	0.0424141893695887	0.206159034294659
MR-PCA	dimethylglycine	HMDB0000092	sarcosine	HMDB0000271	GCST90200424	GCST90200291	10:103976834-104737382	0.0610049920790033	0.11205336315202	0.58614695953078
MR-PCA	dimethylglycine	HMDB0000092	sarcosine	HMDB0000271	GCST90200424	GCST90200291	15:76242337-76742337	0.0763727510204845	0.114444129989513	0.504557184076854
MR-PCA	caffeine	HMDB0001847	glycine	HMDB0000123	GCST90200436	GCST90200707	15:56384745-56884745	-0.0834351576431213	0.11009164698452	0.448528805225629
MR-PCA	caffeine	HMDB0001847	glycine	HMDB0000123	GCST90200436	GCST90200707	15:57044800-57544800	0.075805967599674	0.127292437845228	0.551491865784702
MR-PCA	tyrosine	HMDB0000158	alanine	HMDB0000161	GCST90200427	GCST90200431	6:111308006-112158646	0.0192485223956199	0.0961750916262271	0.841370769032065
MR-PCA	tyrosine	HMDB0000158	alanine	HMDB0000161	GCST90200427	GCST90200431	16:71156147-71656147	-0.000377165316481	0.107528112267677	0.997201348005956
MR-PCA	caffeine	HMDB0001847	sulfate*	HMDB01448	GCST90200436	GCST90199896	15:56384745-56884745	-0.0656622663051485	0.110303957288462	0.551653131752038
MR-PCA	caffeine	HMDB0001847	sulfate*	HMDB01448	GCST90200436	GCST90199896	15:57044800-57544800	-0.137474309446243	0.127530840617601	0.281047532206123
MR-PCA	orotidine	HMDB0000788	arachidonate (20:4n6)	HMDB0001043	GCST90200681	GCST90200358	3:124271035-124771035	-0.159922177908911	0.131804360543809	0.225003697373947
MR-PCA	orotidine	HMDB0000788	arachidonate (20:4n6)	HMDB0001043	GCST90200681	GCST90200358	16:20142332-20642332	-0.0275498945194742	0.109827045762601	0.801931630897468
MR-PCA	orotidine	HMDB0000788	arachidonate (20:4n6)	HMDB0001043	GCST90200681	GCST90200358	17:72554076-74203469	-0.0428256599593419	0.0264016114826129	0.104785133257791
MR-PCA	caffeine	HMDB0001847	4-hydroxy-2-oxoglutaric acid	HMDB0002070	GCST90200436	GCST90199897	15:56384745-56884745	-0.0728182121419995	0.112451579255763	0.517274940763534
MR-PCA	caffeine	HMDB0001847	4-hydroxy-2-oxoglutaric acid	HMDB0002070	GCST90200436	GCST90199897	15:57044800-57544800	-0.209736307729137	0.13001320569558	0.106702726786554
MR-PCA	kynurenate	HMDB0000715	trans-urocanate	HMDB0000301	GCST90200454	GCST90200416	1:241463402-241963402	-0.025443994488261	0.049884585717322	0.610011355647214
MR-PCA	kynurenate	HMDB0000715	trans-urocanate	HMDB0000301	GCST90200454	GCST90200416	4:170711647-171211647	-0.15762523572893	0.108614745526052	0.14671516309983
MR-PCA	kynurenate	HMDB0000715	trans-urocanate	HMDB0000301	GCST90200454	GCST90200416	16:58517848-59017848	0.0049082042219039	0.131669259467476	0.970264330374008
MR-PCA	caproate (6:0)	HMDB0000535	caproate (6:0)	HMDB0000535	GCST90200450	M32489	1:75544097-76764092	0.248970212672161	0.0903875712689506	0.0058786565175478
MR-PCA	tryptophan	HMDB0000929	isoursodeoxycholate	HMDB0000686	GCST90200441	GCST90199892	4:156527528-157027528	0.058772181953306	0.0903412207629319	0.515332006676785
MR-PCA	tryptophan	HMDB0000929	isoursodeoxycholate	HMDB0000686	GCST90200441	GCST90199892	6:111301079-112053797	-0.0199354582566354	0.0981848167096597	0.839103663768636
MR-PCA	kynurenate	HMDB0000715	isoleucine	HMDB0000172	GCST90200454	met-d-Ile	1:241463402-241963402	0.011609686277648	0.013299616835294	0.382699112062433
MR-PCA	kynurenate	HMDB0000715	isoleucine	HMDB0000172	GCST90200454	met-d-Ile	4:170711647-171211647	0.0307025706791405	0.0289758048358514	0.289329631391055
MR-PCA	kynurenate	HMDB0000715	isoleucine	HMDB0000172	GCST90200454	met-d-Ile	16:58517848-59017848	0.046296569028372	0.0359283559446837	0.197544061493563
MR-PCA	biliverdin	HMDB0001008	ornithine	HMDB0000214	GCST90200706	GCST90200404	2:233898737-234978158	0.0452448484078211	0.0266916591037536	0.0900577522069432
MR-PCA	biliverdin	HMDB0001008	ornithine	HMDB0000214	GCST90200706	GCST90200404	12:21102315-21602315	-0.190352041381718	0.107928792123543	0.0777855747693653
MR-PCA	bilirubin (z,z)	HMDB0000054	3-(4-hydroxyphenyl)lactate	HMDB0000755	GCST90200704	M32197	2:233988949-235124783	0.034731818078195	0.0236220634556412	0.141477103857894
MR-PCA	bilirubin (z,z)	HMDB0000054	3-(4-hydroxyphenyl)lactate	HMDB0000755	GCST90200704	M32197	12:21093886-21593886	-0.182525272353727	0.137448051503728	0.184191903489555
MR-PCA	kynurenate	HMDB0000715	3-hydroxybutyrate (bhba)	HMDB0000011	GCST90200454	met-d-bOHbutyrate	1:241463402-241963402	0.0258100130999058	0.0133858008764669	0.0538347886202768
MR-PCA	kynurenate	HMDB0000715	3-hydroxybutyrate (bhba)	HMDB0000011	GCST90200454	met-d-bOHbutyrate	4:170711647-171211647	0.013909337060535	0.0291639696517935	0.633407939296094
MR-PCA	kynurenate	HMDB0000715	3-hydroxybutyrate (bhba)	HMDB0000011	GCST90200454	met-d-bOHbutyrate	16:58517848-59017848	0.0243393165353454	0.0361614207106098	0.500900135612231
MR-PCA	orotidine	HMDB0000788	1-methylxanthine	HMDB0010738	GCST90200681	GCST90199763	3:124271035-124771035	0.0913647788808218	0.134370506388768	0.496538226889398
MR-PCA	orotidine	HMDB0000788	1-methylxanthine	HMDB0010738	GCST90200681	GCST90199763	16:20142332-20642332	-0.0964123906761677	0.111958536532955	0.389158892197312
MR-PCA	orotidine	HMDB0000788	1-methylxanthine	HMDB0010738	GCST90200681	GCST90199763	17:72554076-74203469	-0.0156480864295473	0.0269180284021122	0.561022346445449
MR-PCA	alpha-ketoglutarate	HMDB0000208	n-acetylornithine	HMDB0003357	GCST90200455	M15630	20:44931392-45517926	0.0926865901939009	0.0998731963175528	0.353385423526232
MR-PCA	kynurenate	HMDB0000715	3-aminoisobutyrate	HMDB0002166	GCST90200454	GCST90200310	1:241463402-241963402	0.0094453300317511	0.0496818074931312	0.849217861608767
MR-PCA	kynurenate	HMDB0000715	3-aminoisobutyrate	HMDB0002166	GCST90200454	GCST90200310	4:170711647-171211647	-0.0217238016600456	0.10818761050023	0.840856918258631
MR-PCA	kynurenate	HMDB0000715	3-aminoisobutyrate	HMDB0002166	GCST90200454	GCST90200310	16:58517848-59017848	0.141916068926885	0.131135493412489	0.27915947468991
MR-PCA	asparagine	HMDB0000168	7-methylxanthine	HMDB0001991	GCST90200452	GCST90199754	2:211293055-211793055	0.143814379573425	0.124220114180091	0.246970863073271
MR-PCA	asparagine	HMDB0000168	7-methylxanthine	HMDB0001991	GCST90200452	GCST90199754	7:97139584-97639584	-0.090420762340361	0.112941763045457	0.423365369177163
MR-PCA	asparagine	HMDB0000168	7-methylxanthine	HMDB0001991	GCST90200452	GCST90199754	11:61850353-62350353	-0.0239085547495068	0.102124959725453	0.814898971373402
MR-PCA	asparagine	HMDB0000168	7-methylxanthine	HMDB0001991	GCST90200452	GCST90199754	14:103842789-104825326	0.0018088484368488	0.0382782941671812	0.962309833588085
MR-PCA	asparagine	HMDB0000168	n-palmitoyl-sphinganine (d18:0/16:0)	HMDB11760	GCST90200452	GCST90200064	2:211293055-211793055	0.0375606160459403	0.122779618087397	0.759666331174151
MR-PCA	asparagine	HMDB0000168	n-palmitoyl-sphinganine (d18:0/16:0)	HMDB11760	GCST90200452	GCST90200064	7:97139584-97639584	0.0747440045708624	0.111635592556185	0.503153872855753
MR-PCA	asparagine	HMDB0000168	n-palmitoyl-sphinganine (d18:0/16:0)	HMDB11760	GCST90200452	GCST90200064	11:61850353-62350353	0.106723754445121	0.100932616787954	0.290339894495948
MR-PCA	asparagine	HMDB0000168	n-palmitoyl-sphinganine (d18:0/16:0)	HMDB11760	GCST90200452	GCST90200064	14:103842789-104825326	-0.0046400808030118	0.0378351199835846	0.902392561370761
MR-PCA	asparagine	HMDB0000168	isoleucine	HMDB0000172	GCST90200452	GCST90200399	2:211293055-211793055	0.155080430895947	0.122439479709454	0.205302484258391
MR-PCA	asparagine	HMDB0000168	isoleucine	HMDB0000172	GCST90200452	GCST90200399	7:97139584-97639584	0.0963675171342362	0.111321547837433	0.386672177112354
MR-PCA	asparagine	HMDB0000168	isoleucine	HMDB0000172	GCST90200452	GCST90200399	11:61850353-62350353	0.0391464067488513	0.100650743939435	0.697325629315726
MR-PCA	asparagine	HMDB0000168	isoleucine	HMDB0000172	GCST90200452	GCST90200399	14:103842789-104825326	-0.0367707293214813	0.0377258935707659	0.329718288371547
MR-PCA	5-acetylamino-6-formylamino-3-methyluracil	HMDB0011105	4-methyl-2-oxopentanoate	HMDB0000695	GCST90200680	M22116	8:17743764-18765840	-0.0244250421800274	0.0342596043028026	0.475882887846546
MR-PCA	asparagine	HMDB0000168	arachidonate (20:4n6)	HMDB0001043	GCST90200452	GCST90200358	2:211293055-211793055	-0.036941062815358	0.122307244386556	0.762625417805655
MR-PCA	asparagine	HMDB0000168	arachidonate (20:4n6)	HMDB0001043	GCST90200452	GCST90200358	7:97139584-97639584	-0.23140008041009	0.111202452832165	0.0374439688143857
MR-PCA	asparagine	HMDB0000168	arachidonate (20:4n6)	HMDB0001043	GCST90200452	GCST90200358	11:61850353-62350353	-0.0881834392926054	0.100543300921203	0.380449016041737
MR-PCA	asparagine	HMDB0000168	arachidonate (20:4n6)	HMDB0001043	GCST90200452	GCST90200358	14:103842789-104825326	0.0001348401824347	0.0376882938754481	0.997145355781574
MR-PCA	5-acetylamino-6-formylamino-3-methyluracil	HMDB0011105	uridine	HMDB0000296	GCST90200680	M00606	8:17743764-18765840	-0.0474260817485252	0.0342051451199253	0.165588499255852
MR-PCA	kynurenate	HMDB0000715	s-1-pyrroline-5-carboxylate	HMDB0001301	GCST90200454	GCST90200381	1:241463402-241963402	0.0209696295787703	0.0497811717820347	0.673582643024018
MR-PCA	kynurenate	HMDB0000715	s-1-pyrroline-5-carboxylate	HMDB0001301	GCST90200454	GCST90200381	4:170711647-171211647	-0.0112896107129704	0.108402612245711	0.917054128910652
MR-PCA	kynurenate	HMDB0000715	s-1-pyrroline-5-carboxylate	HMDB0001301	GCST90200454	GCST90200381	16:58517848-59017848	0.237198712621168	0.131392498231343	0.0710327067984574
MR-PCA	dihydroorotate	HMDB03349	ornithine	HMDB0000214	GCST90200444	bioa_014	5:53379047-53879047	-0.0905846199463256	0.0544764135572952	0.096347920764023
MR-PCA	dihydroorotate	HMDB03349	ornithine	HMDB0000214	GCST90200444	bioa_014	10:104381189-105206827	-0.0926000128359075	0.0710634545604886	0.192553952879687
MR-PCA	dihydroorotate	HMDB03349	ornithine	HMDB0000214	GCST90200444	bioa_014	10:125910495-126410495	0.0710648174444285	0.0531720301782483	0.181383448768876
MR-PCA	dihydroorotate	HMDB03349	ornithine	HMDB0000214	GCST90200444	bioa_014	11:122683181-123183181	0.124333975464491	0.0716373012313462	0.0826339056308202
MR-PCA	dihydroorotate	HMDB03349	ornithine	HMDB0000214	GCST90200444	bioa_014	15:77921365-78954732	-0.0715711867555141	0.0246609471327207	0.0037054296385555
MR-PCA	asparagine	HMDB0000168	citrulline	HMDB0000904	GCST90200452	M02132	11:61850353-62350353	0.0743068551022422	0.124484766630534	0.550563967752773
MR-PCA	asparagine	HMDB0000168	citrulline	HMDB0000904	GCST90200452	M02132	14:103842789-104825326	0.0895224230855841	0.0951853769476764	0.346958046770519
MR-PCA	kynurenate	HMDB0000715	glycerol	HMDB0000131	GCST90200454	M15122	1:241463402-241963402	0.0066111656089148	0.0813487930343728	0.935227728204739
MR-PCA	kynurenate	HMDB0000715	glycerol	HMDB0000131	GCST90200454	M15122	4:170711647-171211647	-0.0336099656765963	0.124914051963767	0.787879871177182
MR-PCA	kynurenate	HMDB0000715	glycerol	HMDB0000131	GCST90200454	M15122	16:58517848-59017848	-0.0267986479650344	0.150936230333998	0.859076809598106
MR-PCA	glutamine	HMDB0000641	creatine	HMDB0000064	M00053	M27718	12:56615040-57115040	-0.0797082095306834	0.11000763037522	0.468715976097406
MR-PCA	glutamine	HMDB0000641	hippurate	HMDB0000714	M00053	M15753	12:56615040-57115040	-0.0174023714836843	0.110125859128846	0.874439012438694
MR-PCA	alpha-ketoglutarate	HMDB0000208	n-acetylaspartate (naa)	HMDB0000812	GCST90200455	GCST90199665	20:44931392-45517926	0.144106878550702	0.073538421351988	0.0500409897352741
MR-PCA	alpha-ketoglutarate	HMDB0000208	4-acetamidobutanoate	HMDB0003681	GCST90200455	GCST90200311	20:44931392-45517926	-0.053752112024651	0.0735233677827982	0.464724904104044
MR-PCA	alpha-ketoglutarate	HMDB0000208	anthranilate	HMDB0001123	GCST90200455	GCST90200324	20:44931392-45517926	-0.0504679226395465	0.0873727160087144	0.563523062868999
MR-PCA	alpha-ketoglutarate	HMDB0000208	stearoyl sphingomyelin (d18:1/18:0)	HMDB0001348	GCST90200455	GCST90200335	20:44931392-45517926	-0.0059897259435079	0.0730588510334349	0.934658684649035
MR-PCA	alpha-ketoglutarate	HMDB0000208	asparagine	HMDB0000168	GCST90200455	GCST90200452	20:44931392-45517926	-0.0543091435838706	0.0731159077182625	0.45761397789365
MR-PCA	glutamine	HMDB0000641	sphinganine	HMDB0000269	M00053	GCST90200374	12:56615040-57115040	-0.115288529580829	0.112760433372341	0.306582127970233
MR-PCA	5-acetylamino-6-formylamino-3-methyluracil	HMDB0011105	spermidine	HMDB0001257	GCST90200680	bioa_033	8:17743764-18765840	0.0127475850201804	0.0170887245611921	0.455688748889396
MR-PCA	adenosine	HMDB0000050	1-methylnicotinamide	HMDB0000699	M00555	GCST90200406	1:109564880-110064880	0.152411167158069	0.146726393062673	0.298923790551317
MR-PCA	adenosine	HMDB0000050	1-methylnicotinamide	HMDB0000699	M00555	GCST90200406	6:96128415-96628415	-0.0705427784601901	0.177727686087054	0.691430167635694
MR-PCA	kynurenate	HMDB0000715	phenylalanine	HMDB0000159	GCST90200454	GCST90200396	1:241463402-241963402	0.0468131690212106	0.0497902727073374	0.347111329165663
MR-PCA	kynurenate	HMDB0000715	phenylalanine	HMDB0000159	GCST90200454	GCST90200396	4:170711647-171211647	0.092293623221428	0.108426086614388	0.394651407559175
MR-PCA	kynurenate	HMDB0000715	phenylalanine	HMDB0000159	GCST90200454	GCST90200396	16:58517848-59017848	-0.0710505160503737	0.131424478991209	0.588770504249363
MR-PCA	5-acetylamino-6-formylamino-3-methyluracil	HMDB0011105	allantoin	HMDB0000462	GCST90200680	GCST90200286	8:17743764-18765840	-0.0561981958369369	0.0244341754358354	0.021449165291303
MR-PCA	kynurenate	HMDB0000715	pantothenate	HMDB0000210	GCST90200454	GCST90200279	1:241463402-241963402	-0.0116114698123599	0.0498971551146891	0.815988115558206
MR-PCA	kynurenate	HMDB0000715	pantothenate	HMDB0000210	GCST90200454	GCST90200279	4:170711647-171211647	0.0579846856235307	0.108654351652733	0.593575487105938
MR-PCA	kynurenate	HMDB0000715	pantothenate	HMDB0000210	GCST90200454	GCST90200279	16:58517848-59017848	0.153656987658364	0.131694315949414	0.243303232639745
MR-PCA	5-acetylamino-6-formylamino-3-methyluracil	HMDB0011105	arginine	HMDB0000517	GCST90200680	GCST90200372	8:17743764-18765840	-0.0074810900887037	0.0244619732289876	0.75973767081291
MR-PCA	kynurenate	HMDB0000715	glycerophosphoethanolamine	HMDB0000114	GCST90200454	GCST90199808	1:241463402-241963402	-0.0106817313259496	0.0497849815090382	0.83011248644599
MR-PCA	kynurenate	HMDB0000715	glycerophosphoethanolamine	HMDB0000114	GCST90200454	GCST90199808	4:170711647-171211647	-0.003271960585705	0.108411746900609	0.975922806978158
MR-PCA	kynurenate	HMDB0000715	glycerophosphoethanolamine	HMDB0000114	GCST90200454	GCST90199808	16:58517848-59017848	0.0446082310474065	0.131406507348095	0.734257619198004
MR-PCA	5-acetylamino-6-formylamino-3-methyluracil	HMDB0011105	guanidinoacetate	HMDB0000128	GCST90200680	GCST90200384	8:17743764-18765840	0.0168684138537447	0.0244574863836091	0.490380667125129
MR-PCA	histidine	HMDB0000177	pyruvate	HMDB0000243	M00059	GCST90200430	4:9731889-10602550	-0.119491573890529	0.12813608676357	0.351059348726736
MR-PCA	histidine	HMDB0000177	tryptophan	HMDB0000929	M00059	GCST90200441	4:9731889-10602550	-0.0253914023167808	0.128329113940456	0.843153358029066
MR-PCA	bilirubin (z,z)	HMDB0000054	beta-alanine	HMDB0000056	GCST90200704	GCST90200361	2:233988949-235124783	0.0186421057079155	0.0226711035840547	0.410914779572298
MR-PCA	bilirubin (z,z)	HMDB0000054	beta-alanine	HMDB0000056	GCST90200704	GCST90200361	12:21093886-21593886	-0.0184166251340412	0.099842844108745	0.853655635834011
MR-PCA	glycine	HMDB0000123	alanine	HMDB0000161	GCST90200707	GCST90200431	1:75967169-76467169	0.110381574087195	0.141157191210937	0.434228518718588
MR-PCA	glycine	HMDB0000123	alanine	HMDB0000161	GCST90200707	GCST90200431	2:211036896-212058697	-0.0390135720100055	0.0296081325145749	0.187616131739565
MR-PCA	glycine	HMDB0000123	alanine	HMDB0000161	GCST90200707	GCST90200431	3:125659669-126159669	-0.0471761359605505	0.0889673972884937	0.595929464030532
MR-PCA	glycine	HMDB0000123	alanine	HMDB0000161	GCST90200707	GCST90200431	9:6290540-6790540	0.214849030383592	0.0941899367707847	0.0225473257360996
MR-PCA	bilirubin (z,z)	HMDB0000054	n-acetylornithine	HMDB0003357	GCST90200704	bioa_023	2:233988949-235124783	-0.0024155885186075	0.0115617622316638	0.834503590893935
MR-PCA	bilirubin (z,z)	HMDB0000054	n-acetylornithine	HMDB0003357	GCST90200704	bioa_023	12:21093886-21593886	-0.0596533652439022	0.067235076188404	0.37495197281484
MR-PCA	adenosine	HMDB0000050	cortisol	HMDB0000063	M00555	GCST90200378	1:109564880-110064880	-0.0183168879722207	0.146738952706079	0.900661025703557
MR-PCA	adenosine	HMDB0000050	cortisol	HMDB0000063	M00555	GCST90200378	6:96128415-96628415	-0.224015850584332	0.177723308642302	0.207497932859945
MR-PCA	cholesterol	HMDB0000067	allantoin	HMDB0000462	M00063	GCST90200286	1:109571511-110071511	0.0422274084794737	0.152002622799956	0.781160437366654
MR-PCA	bilirubin (z,z)	HMDB0000054	5-acetylamino-6-formylamino-3-methyluracil	HMDB0011105	GCST90200704	GCST90200680	2:233988949-235124783	0.026355888763359	0.0234258661610708	0.260556668221184
MR-PCA	bilirubin (z,z)	HMDB0000054	5-acetylamino-6-formylamino-3-methyluracil	HMDB0011105	GCST90200704	GCST90200680	12:21093886-21593886	0.0652617785065992	0.103149240981509	0.526934295292327
MR-PCA	phenylalanine	HMDB0000159	valine	HMDB0000883	M00064	M01649	12:103007876-103507876	0.160728116084262	0.15040658456166	0.285239039530117
MR-PCA	creatinine	HMDB0000562	3-methyl-2-oxobutyrate	HMDB0000019	M00513	GCST90199677	7:23845366-24345366	0.0899501899030532	0.136173613725969	0.508897601557417
MR-PCA	creatinine	HMDB0000562	taurine	HMDB0000251	M00513	GCST90200420	7:23845366-24345366	-0.0060746502475622	0.136466643723154	0.96449484411506
MR-PCA	tyrosine	HMDB0000158	methionine	HMDB0000696	M01299	bioa_013	1:154514715-155014715	0.161564571412048	0.0713262347554324	0.0235035185737839
MR-PCA	tyrosine	HMDB0000158	methionine	HMDB0000696	M01299	bioa_013	6:111242119-112061922	0.0735831100274491	0.0638468231901257	0.249117944895097
MR-PCA	tyrosine	HMDB0000158	methionine	HMDB0000696	M01299	bioa_013	16:71357384-72149586	-0.0694116639099811	0.0635679349712239	0.274864363456996
MR-PCA	glycine	HMDB0000123	n-acetylglucosaminylasparagine	HMDB0000489	GCST90200707	GCST90200316	1:75967169-76467169	0.055700373229654	0.142192498340395	0.695261328623345
MR-PCA	glycine	HMDB0000123	n-acetylglucosaminylasparagine	HMDB0000489	GCST90200707	GCST90200316	2:211036896-212058697	0.127130813637066	0.0298070649928643	1.99791649623693e-05
MR-PCA	glycine	HMDB0000123	n-acetylglucosaminylasparagine	HMDB0000489	GCST90200707	GCST90200316	3:125659669-126159669	0.145212569467345	0.0896246930860867	0.105182991952859
MR-PCA	glycine	HMDB0000123	n-acetylglucosaminylasparagine	HMDB0000489	GCST90200707	GCST90200316	9:6290540-6790540	-0.0166349624971841	0.094899915545461	0.86085213076682
MR-PCA	tyrosine	HMDB0000158	creatinine	HMDB0000562	M01299	M00513	1:154514715-155014715	-0.233441582487784	0.146346063279439	0.110682272000233
MR-PCA	tyrosine	HMDB0000158	creatinine	HMDB0000562	M01299	M00513	6:111242119-112061922	-0.178651699750598	0.130951106547506	0.172484925917616
MR-PCA	tyrosine	HMDB0000158	creatinine	HMDB0000562	M01299	M00513	16:71357384-72149586	0.017413662846303	0.13036631135063	0.893738758398922
MR-PCA	uridine	HMDB0000296	3-hydroxybutyrate (bhba)	HMDB0000011	M00606	M00542	1:20665172-21165172	-0.0722339980420814	0.1615764633104	0.654833417564547
MR-PCA	uridine	HMDB0000296	3-hydroxybutyrate (bhba)	HMDB0000011	M00606	M00542	7:47852911-48352911	0.191342743740369	0.15122276800926	0.205762443171934
MR-PCA	uridine	HMDB0000296	3-hydroxybutyrate (bhba)	HMDB0000011	M00606	M00542	22:50721752-51221752	0.0190286057839936	0.112806951356548	0.866046055283907
MR-PCA	arachidonate (20:4n6)	HMDB0001043	creatine	HMDB0000064	M01110	M27718	11:61330635-61830635	-0.116614016778617	0.049649692910453	0.018837261921558
MR-PCA	tyrosine	HMDB0000158	myo-inositol	HMDB0000211	M01299	M19934	1:154514715-155014715	0.0418334751391693	0.146440151514632	0.775131317949601
MR-PCA	tyrosine	HMDB0000158	myo-inositol	HMDB0000211	M01299	M19934	6:111242119-112061922	-0.12083123632147	0.131022120577512	0.356413768093188
MR-PCA	tyrosine	HMDB0000158	myo-inositol	HMDB0000211	M01299	M19934	16:71357384-72149586	0.120103432140237	0.130422808730625	0.357114378494802
MR-PCA	inositol 1-phosphate (i1p)	HMDB0000213	cystine	HMDB0000192	M01481	M31454	1:5349333-5849333	-0.155051044507057	0.137491116809027	0.259439533443541
MR-PCA	inositol 1-phosphate (i1p)	HMDB0000213	cystine	HMDB0000192	M01481	M31454	4:31607204-32397858	0.223533872377313	0.1217084623378	0.0662639780762472
MR-PCA	inositol 1-phosphate (i1p)	HMDB0000213	cystine	HMDB0000192	M01481	M31454	4:66148855-66648855	-0.0037788281034028	0.142284262271056	0.978812033404518
MR-PCA	inositol 1-phosphate (i1p)	HMDB0000213	cystine	HMDB0000192	M01481	M31454	6:20616244-21116244	0.393053063246929	0.164747518803372	0.0170424570457821
MR-PCA	inositol 1-phosphate (i1p)	HMDB0000213	cystine	HMDB0000192	M01481	M31454	10:114775621-115275621	0.0731025972573513	0.117796012035772	0.534871822511265
MR-PCA	inositol 1-phosphate (i1p)	HMDB0000213	cystine	HMDB0000192	M01481	M31454	12:47079779-47579779	-0.263282601435202	0.141628917322542	0.0630326989727304
MR-PCA	inositol 1-phosphate (i1p)	HMDB0000213	cystine	HMDB0000192	M01481	M31454	12:62771708-63271708	-0.157242182873497	0.117121346488447	0.179415187154928
MR-PCA	inositol 1-phosphate (i1p)	HMDB0000213	cystine	HMDB0000192	M01481	M31454	14:96380570-96880570	0.257436250485339	0.137691478023502	0.0615310458232211
MR-PCA	inositol 1-phosphate (i1p)	HMDB0000213	cystine	HMDB0000192	M01481	M31454	15:77060646-77560646	-0.164361515487003	0.153750601045548	0.285063447603036
MR-PCA	n-acetyl-aspartyl-glutamate (naag)	HMDB0001067	1-stearoyl-2-oleoyl-gps (18:0/18:1)	HMDB0010163	GCST90200684	GCST90199652	11:45663099-50986366	-0.0079517251872407	0.0221225787076996	0.719266446002762
MR-PCA	n-acetyl-aspartyl-glutamate (naag)	HMDB0001067	1-stearoyl-2-oleoyl-gps (18:0/18:1)	HMDB0010163	GCST90200684	GCST90199652	11:54602007-58367668	-0.0298457985774567	0.0340187372584385	0.380305190268219
MR-PCA	arachidonate (20:4n6)	HMDB0001043	eicosapentaenoate (epa; 20:5n3)	HMDB0001999	M01110	GCST90200349	11:61330635-61830635	0.620945782207456	0.0469358213011959	5.914053051376079e-40
MR-PCA	inosine	HMDB0000195	asparagine	HMDB0000168	M01123	bioa_003	6:85876680-86677325	-0.0010324803204259	0.0348822508357486	0.976386849636079
MR-PCA	inosine	HMDB0000195	alpha-ketoglutaramate*	HMDB0001552	M01123	GCST90199885	6:85876680-86677325	0.0820609568570659	0.0682279547913536	0.229074302948286
MR-PCA	inosine	HMDB0000195	4-hydroxy-2-oxoglutaric acid	HMDB0002070	M01123	GCST90199897	6:85876680-86677325	0.128837930677725	0.0694568764193424	0.0636056333567989
MR-PCA	inosine	HMDB0000195	tyrosine	HMDB0000158	M01123	GCST90200427	6:85876680-86677325	0.0350095685720399	0.0680538959537888	0.606945196954549
MR-PCA	myo-inositol	HMDB0000211	glucuronate	HMDB0000127	M19934	GCST90199641	16:24681798-25181798	0.0654936884248524	0.113353138100628	0.56340960810354
MR-PCA	myo-inositol	HMDB0000211	glucuronate	HMDB0000127	M19934	GCST90199641	19:18368867-18868867	0.283191076728892	0.133856198272922	0.0343757236442497
MR-PCA	methionine	HMDB0000696	docosahexaenoate (dha; 22:6n3)	HMDB0002183	M01302	M19323	1:213396566-213896566	0.0682744523139431	0.128831323487831	0.596145024192617
MR-PCA	tyrosine	HMDB0000158	kynurenine	HMDB0000684	M01299	M15140	1:154514715-155014715	0.206123072510325	0.146276629238126	0.158796153563861
MR-PCA	tyrosine	HMDB0000158	kynurenine	HMDB0000684	M01299	M15140	6:111242119-112061922	0.222805443289495	0.130882116685744	0.0886922506398343
MR-PCA	tyrosine	HMDB0000158	kynurenine	HMDB0000684	M01299	M15140	16:71357384-72149586	0.203701961170837	0.130297279578876	0.117967210190484
MR-PCA	3-methyl-2-oxovalerate	HMDB0000491	2-hydroxyglutarate	HMDB0059655	M15676	M37253	2:27480940-27980940	0.114430195430769	0.183313114593921	0.532474219559691
MR-PCA	3-methyl-2-oxovalerate	HMDB0000491	2-hydroxyglutarate	HMDB0059655	M15676	M37253	4:88976422-89476422	0.318287965817861	0.145624602474011	0.0288394350200435
MR-PCA	myo-inositol	HMDB0000211	cytosine	HMDB0000630	M19934	GCST90200433	16:24681798-25181798	-0.219063551570837	0.121168772414202	0.0706188182027339
MR-PCA	myo-inositol	HMDB0000211	cytosine	HMDB0000630	M19934	GCST90200433	19:18368867-18868867	0.268781044932731	0.143545798834508	0.0611456116405833
MR-PCA	betaine	HMDB0000043	cysteinylglycine	HMDB0000078	M03141	GCST90200364	2:211337631-211837631	-0.0498484029819629	0.0908836170206818	0.583358153412187
MR-PCA	betaine	HMDB0000043	cysteinylglycine	HMDB0000078	M03141	GCST90200364	5:78095798-78666416	0.0211228647516346	0.0880124537067364	0.810331350039497
MR-PCA	betaine	HMDB0000043	cysteinylglycine	HMDB0000078	M03141	GCST90200364	12:30349-530349	0.0119181886028532	0.147107528437392	0.935428551989251
MR-PCA	5-oxoproline	HMDB0000267	lactate	HMDB0000190	M01494	M00527	8:144903138-145403138	0.0350579648660175	0.0488171428688359	0.472665640646699
MR-PCA	5-oxoproline	HMDB0000267	adenosine	HMDB0000050	M01494	M00555	8:144903138-145403138	-0.0553179166081437	0.0488831311366464	0.257787450110315
MR-PCA	inositol 1-phosphate (i1p)	HMDB0000213	glycine	HMDB0000123	M01481	GCST90200707	1:5349333-5849333	0.0927974450154201	0.0815487367219014	0.255146174416038
MR-PCA	inositol 1-phosphate (i1p)	HMDB0000213	glycine	HMDB0000123	M01481	GCST90200707	4:31607204-32397858	0.0592419440686489	0.0610210758543696	0.331625978655448
MR-PCA	inositol 1-phosphate (i1p)	HMDB0000213	glycine	HMDB0000123	M01481	GCST90200707	4:66148855-66648855	0.0576071041803174	0.0676666451469957	0.394582296095135
MR-PCA	inositol 1-phosphate (i1p)	HMDB0000213	glycine	HMDB0000123	M01481	GCST90200707	10:114775621-115275621	0.0183648794229453	0.0570437934099895	0.747495485656591
MR-PCA	inositol 1-phosphate (i1p)	HMDB0000213	glycine	HMDB0000123	M01481	GCST90200707	12:62771708-63271708	-0.137817381303454	0.058687796782958	0.0188586099510872
MR-PCA	inositol 1-phosphate (i1p)	HMDB0000213	glycine	HMDB0000123	M01481	GCST90200707	15:77060646-77560646	0.0668384555471122	0.0730219186042151	0.360023425338832
MR-PCA	pantothenate	HMDB0000210	phenylalanine	HMDB0000159	M01508	M00064	2:27200724-27700724	-0.113677031417537	0.171378198868366	0.507131441762957
MR-PCA	inositol 1-phosphate (i1p)	HMDB0000213	arachidonate (20:4n6)	HMDB0001043	M01481	GCST90200358	1:5349333-5849333	-0.140112563155763	0.0815008505107818	0.0855862226001804
MR-PCA	inositol 1-phosphate (i1p)	HMDB0000213	arachidonate (20:4n6)	HMDB0001043	M01481	GCST90200358	4:31607204-32397858	0.073326532796211	0.0609818453851598	0.229196130719113
MR-PCA	inositol 1-phosphate (i1p)	HMDB0000213	arachidonate (20:4n6)	HMDB0001043	M01481	GCST90200358	4:66148855-66648855	-0.0131071070187903	0.0676259328857544	0.846318578044784
MR-PCA	inositol 1-phosphate (i1p)	HMDB0000213	arachidonate (20:4n6)	HMDB0001043	M01481	GCST90200358	10:114775621-115275621	0.0435217692536259	0.0570085281885004	0.445209623502628
MR-PCA	inositol 1-phosphate (i1p)	HMDB0000213	arachidonate (20:4n6)	HMDB0001043	M01481	GCST90200358	12:62771708-63271708	-0.0102136009336143	0.0586613862922853	0.861778117230181
MR-PCA	inositol 1-phosphate (i1p)	HMDB0000213	arachidonate (20:4n6)	HMDB0001043	M01481	GCST90200358	15:77060646-77560646	-0.0673883448955981	0.0729781122414377	0.355796250143476
MR-PCA	tyrosine	HMDB0000158	alpha-ketoglutaramate*	HMDB0001552	M01299	GCST90199885	1:154514715-155014715	-0.0093287476443159	0.144449673217454	0.948507374263563
MR-PCA	tyrosine	HMDB0000158	alpha-ketoglutaramate*	HMDB0001552	M01299	GCST90199885	6:111242119-112061922	-0.124414020912292	0.118155747120617	0.292356433564398
MR-PCA	tyrosine	HMDB0000158	alpha-ketoglutaramate*	HMDB0001552	M01299	GCST90199885	16:71357384-72149586	0.132287057614051	0.123175902041139	0.282836731259412
MR-PCA	pantothenate	HMDB0000210	glucose	HMDB0000122	M01508	M20489	2:27200724-27700724	-0.306591203684626	0.171700336916351	0.0741611384627939
MR-PCA	citrate	HMDB0000094	phenylalanine	HMDB0000159	M01564	M00064	5:14625868-15125868	0.227498026389123	0.133648636403621	0.0887160354594255
MR-PCA	citrate	HMDB0000094	phenylalanine	HMDB0000159	M01564	M00064	9:84927464-85427464	0.110698647283405	0.142738227668039	0.438022947092604
MR-PCA	citrate	HMDB0000094	phenylalanine	HMDB0000159	M01564	M00064	17:6345930-6933878	-0.0586977624000381	0.0864072419327979	0.496938097368268
MR-PCA	citrate	HMDB0000094	phenylalanine	HMDB0000159	M01564	M00064	22:18904608-19404608	-0.0352287010063202	0.159309121622307	0.824987913041881
MR-PCA	5-oxoproline	HMDB0000267	phosphoethanolamine	HMDB0000224	M01494	GCST90200281	8:144903138-145403138	-0.0148527614422098	0.0457113587565904	0.745237865192564
MR-PCA	5-oxoproline	HMDB0000267	flavin adenine dinucleotide (fad)	HMDB0001248	M01494	GCST90200376	8:144903138-145403138	0.0189650873080294	0.0524967789671171	0.717903655536593
MR-PCA	5-oxoproline	HMDB0000267	isoursodeoxycholate	HMDB0000686	M01494	GCST90199892	8:144903138-145403138	-0.0109944414078751	0.0457626234933891	0.810136943428554
MR-PCA	5-oxoproline	HMDB0000267	docosapentaenoate (n6 dpa; 22:5n6)	HMDB0001976	M01494	GCST90199796	8:144903138-145403138	0.0083604338164869	0.0478232124278496	0.861221404195651
MR-PCA	5-oxoproline	HMDB0000267	myo-inositol	HMDB0000211	M01494	GCST90200401	8:144903138-145403138	0.0218526321660468	0.0458772972736604	0.6338408615799
MR-PCA	5-oxoproline	HMDB0000267	caffeine	HMDB0001847	M01494	GCST90200436	8:144903138-145403138	-0.0121368325572514	0.0464132189297611	0.793710674047863
MR-PCA	5-oxoproline	HMDB0000267	2-aminobutyrate	HMDB0000452	M01494	GCST90200305	8:144903138-145403138	-0.0264872175930221	0.0457415535683171	0.56254701337314
MR-PCA	5-oxoproline	HMDB0000267	2-hydroxyphenylacetate	HMDB0000669	M01494	GCST90200369	8:144903138-145403138	-0.0071539608972224	0.0477455067841107	0.880894582075581
MR-PCA	acetylphosphate	HMDB0001494	glucose	HMDB0000122	M15488	met-d-Glucose	1:109564880-110064880	-0.0503700520266859	0.0362922732318104	0.16516744744268
MR-PCA	acetylphosphate	HMDB0001494	glucose	HMDB0000122	M15488	met-d-Glucose	6:96128415-96628415	0.0646230340720464	0.0654065460886757	0.323142416007314
MR-PCA	pantothenate	HMDB0000210	2-hydroxyglutarate	HMDB0059655	M01508	GCST90199865	2:27200724-27700724	0.0688055758751917	0.159430355364084	0.666052975069388
MR-PCA	citrate	HMDB0000094	bilirubin (z,z)	HMDB0000054	M01564	GCST90200704	5:14625868-15125868	0.0407551380196342	0.121030999984163	0.736318145036584
MR-PCA	citrate	HMDB0000094	bilirubin (z,z)	HMDB0000054	M01564	GCST90200704	17:6345930-6933878	0.0013260830462205	0.083057581547382	0.987261653667097
MR-PCA	inositol 1-phosphate (i1p)	HMDB0000213	allantoin	HMDB0000462	M01481	M01107	1:5349333-5849333	0.0715853688580361	0.0837680619077091	0.392791250186583
MR-PCA	inositol 1-phosphate (i1p)	HMDB0000213	allantoin	HMDB0000462	M01481	M01107	4:31607204-32397858	0.0180593960664448	0.0741373935930035	0.80754557015338
MR-PCA	inositol 1-phosphate (i1p)	HMDB0000213	allantoin	HMDB0000462	M01481	M01107	4:66148855-66648855	-0.0495797316404803	0.0866574772340892	0.567230863841471
MR-PCA	inositol 1-phosphate (i1p)	HMDB0000213	allantoin	HMDB0000462	M01481	M01107	6:20616244-21116244	0.149006138116642	0.100432066738151	0.137901526985539
MR-PCA	inositol 1-phosphate (i1p)	HMDB0000213	allantoin	HMDB0000462	M01481	M01107	10:114775621-115275621	0.0086921296239067	0.0719430395372879	0.903833921264955
MR-PCA	inositol 1-phosphate (i1p)	HMDB0000213	allantoin	HMDB0000462	M01481	M01107	12:47079779-47579779	-0.0400355805202576	0.0862908484226886	0.642675752445472
MR-PCA	inositol 1-phosphate (i1p)	HMDB0000213	allantoin	HMDB0000462	M01481	M01107	12:62771708-63271708	-0.0236962812614527	0.0713517943931304	0.739810042642524
MR-PCA	inositol 1-phosphate (i1p)	HMDB0000213	allantoin	HMDB0000462	M01481	M01107	14:96380570-96880570	0.0908105313434065	0.0839251177757915	0.279233712042131
MR-PCA	inositol 1-phosphate (i1p)	HMDB0000213	allantoin	HMDB0000462	M01481	M01107	15:77060646-77560646	-0.045322991284891	0.0936610398175391	0.628453702354868
MR-PCA	inositol 1-phosphate (i1p)	HMDB0000213	glycine	HMDB0000123	M01481	M32338	1:5349333-5849333	0.0513170181116196	0.0713986818810019	0.472301741066857
MR-PCA	inositol 1-phosphate (i1p)	HMDB0000213	glycine	HMDB0000123	M01481	M32338	4:31607204-32397858	0.0329527106558759	0.0631882839161949	0.602018278601976
MR-PCA	inositol 1-phosphate (i1p)	HMDB0000213	glycine	HMDB0000123	M01481	M32338	4:66148855-66648855	0.038770600127663	0.0738633963857326	0.599655501351453
MR-PCA	inositol 1-phosphate (i1p)	HMDB0000213	glycine	HMDB0000123	M01481	M32338	6:20616244-21116244	0.103904646756442	0.0856011564643771	0.224815347259915
MR-PCA	inositol 1-phosphate (i1p)	HMDB0000213	glycine	HMDB0000123	M01481	M32338	10:114775621-115275621	0.0202491915019767	0.0611473858789871	0.740528286912727
MR-PCA	inositol 1-phosphate (i1p)	HMDB0000213	glycine	HMDB0000123	M01481	M32338	12:47079779-47579779	-0.0836342690031478	0.0735495361601004	0.255490281197909
MR-PCA	inositol 1-phosphate (i1p)	HMDB0000213	glycine	HMDB0000123	M01481	M32338	12:62771708-63271708	0.0008855771524344	0.0608189327523221	0.988382509561375
MR-PCA	inositol 1-phosphate (i1p)	HMDB0000213	glycine	HMDB0000123	M01481	M32338	14:96380570-96880570	-0.0771836942218999	0.07154146206434	0.280647198268339
MR-PCA	inositol 1-phosphate (i1p)	HMDB0000213	glycine	HMDB0000123	M01481	M32338	15:77060646-77560646	-0.0124496034951356	0.0798312991801993	0.876073298177933
MR-PCA	urate	HMDB0000289	urea	HMDB0000294	M01604	M01670	4:9676051-10553081	0.0128560143746996	0.0489325649124842	0.792759297173712
MR-PCA	4-acetamidobutanoate	HMDB0003681	trans-urocanate	HMDB0000301	M01558	GCST90200416	8:18010431-18510431	0.138632766562069	0.0501283136453304	0.0056825471859776
MR-PCA	4-acetamidobutanoate	HMDB0003681	trans-urocanate	HMDB0000301	M01558	GCST90200416	18:22536478-23036478	-0.278351482493894	0.169111540694247	0.0997712020206437
MR-PCA	urate	HMDB0000289	glycerophosphorylcholine (gpc)	HMDB0000086	M01604	GCST90199629	4:9676051-10553081	-0.0168722761883494	0.0467400103852824	0.718113322732928
MR-PCA	valine	HMDB0000883	glycerophosphoethanolamine	HMDB0000114	M01649	GCST90199808	4:88976422-89476422	-0.201646693274542	0.125011429577166	0.106738846948754
MR-PCA	hypoxanthine	HMDB0000157	cholesterol	HMDB0000067	M03127	M00063	6:16038192-16538192	0.172216987630606	0.112895367247846	0.127145240575603
MR-PCA	hypoxanthine	HMDB0000157	7-methylxanthine	HMDB0001991	M03127	M34390	6:16038192-16538192	-0.151413056297725	0.12992550875793	0.243863755312449
MR-PCA	citrate	HMDB0000094	3-(4-hydroxyphenyl)lactate	HMDB0000755	M01564	M32197	5:14625868-15125868	0.135890849933602	0.13371447263448	0.309497829696737
MR-PCA	citrate	HMDB0000094	3-(4-hydroxyphenyl)lactate	HMDB0000755	M01564	M32197	9:84927464-85427464	0.358992734334212	0.142790594533842	0.0119329716812448
MR-PCA	citrate	HMDB0000094	3-(4-hydroxyphenyl)lactate	HMDB0000755	M01564	M32197	17:6345930-6933878	-0.0467154330864758	0.0864538528961452	0.588954935554135
MR-PCA	citrate	HMDB0000094	3-(4-hydroxyphenyl)lactate	HMDB0000755	M01564	M32197	22:18904608-19404608	-0.144494451132963	0.159349802682562	0.364525680628179
MR-PCA	citrate	HMDB0000094	creatinine	HMDB0000562	M01564	bioa_026	5:14625868-15125868	-0.0192300570184945	0.0392642346493006	0.624303640405367
MR-PCA	citrate	HMDB0000094	creatinine	HMDB0000562	M01564	bioa_026	9:84927464-85427464	0.0336654982562761	0.041776495400025	0.420330594165877
MR-PCA	citrate	HMDB0000094	creatinine	HMDB0000562	M01564	bioa_026	17:6345930-6933878	-0.0304079408151778	0.0262033948428286	0.245862358733298
MR-PCA	citrate	HMDB0000094	creatinine	HMDB0000562	M01564	bioa_026	22:18904608-19404608	0.0021132162020819	0.0583871868434461	0.971128348049488
MR-PCA	inositol 1-phosphate (i1p)	HMDB0000213	methionine	HMDB0000696	M01481	bioa_013	1:5349333-5849333	-0.018071392145833	0.0347989359876515	0.603545448612469
MR-PCA	inositol 1-phosphate (i1p)	HMDB0000213	methionine	HMDB0000696	M01481	bioa_013	4:31607204-32397858	0.0379841869369883	0.0307987512238486	0.217462803753878
MR-PCA	inositol 1-phosphate (i1p)	HMDB0000213	methionine	HMDB0000696	M01481	bioa_013	4:66148855-66648855	0.033771062703222	0.0359996619626499	0.348196164747977
MR-PCA	inositol 1-phosphate (i1p)	HMDB0000213	methionine	HMDB0000696	M01481	bioa_013	6:20616244-21116244	0.0410589497709335	0.0417226355580241	0.325069833447483
MR-PCA	inositol 1-phosphate (i1p)	HMDB0000213	methionine	HMDB0000696	M01481	bioa_013	10:114775621-115275621	-0.0280765815887642	0.029698604841464	0.344462940723937
MR-PCA	inositol 1-phosphate (i1p)	HMDB0000213	methionine	HMDB0000696	M01481	bioa_013	12:47079779-47579779	-0.0905452224636539	0.0358440403488638	0.0115340381927133
MR-PCA	inositol 1-phosphate (i1p)	HMDB0000213	methionine	HMDB0000696	M01481	bioa_013	12:62771708-63271708	-0.0412167715905339	0.0296868235621883	0.165019523079481
MR-PCA	inositol 1-phosphate (i1p)	HMDB0000213	methionine	HMDB0000696	M01481	bioa_013	14:96380570-96880570	-0.0835982009306215	0.0348684213945973	0.0165058812093938
MR-PCA	inositol 1-phosphate (i1p)	HMDB0000213	methionine	HMDB0000696	M01481	bioa_013	15:77060646-77560646	-0.0288100262245283	0.0389086319887876	0.459024967943209
MR-PCA	myo-inositol	HMDB0000211	histidine	HMDB0000177	M19934	GCST90200377	16:24681798-25181798	0.0015068744434521	0.111727687103409	0.9892392348254
MR-PCA	myo-inositol	HMDB0000211	histidine	HMDB0000177	M19934	GCST90200377	19:18368867-18868867	-0.0436790651691293	0.131972240273981	0.740665928195898
MR-PCA	glucose	HMDB0000122	2-aminobutyrate	HMDB0000452	M20489	M32348	2:169551488-170051488	-0.138339765629652	0.140560557616822	0.325016959100049
MR-PCA	inositol 1-phosphate (i1p)	HMDB0000213	1-methylxanthine	HMDB0010738	M01481	GCST90199763	1:5349333-5849333	0.0571078356096186	0.0830718447903657	0.491798471341369
MR-PCA	inositol 1-phosphate (i1p)	HMDB0000213	1-methylxanthine	HMDB0010738	M01481	GCST90199763	4:31607204-32397858	-0.0374629334335577	0.0621666805207449	0.546760994046849
MR-PCA	inositol 1-phosphate (i1p)	HMDB0000213	1-methylxanthine	HMDB0010738	M01481	GCST90199763	4:66148855-66648855	-0.065257810531178	0.0689427470889593	0.343867738578022
MR-PCA	inositol 1-phosphate (i1p)	HMDB0000213	1-methylxanthine	HMDB0010738	M01481	GCST90199763	10:114775621-115275621	0.0497584422395836	0.058120976487107	0.391932245898431
MR-PCA	inositol 1-phosphate (i1p)	HMDB0000213	1-methylxanthine	HMDB0010738	M01481	GCST90199763	12:62771708-63271708	0.0109511926190403	0.0598046618962623	0.854706973628535
MR-PCA	inositol 1-phosphate (i1p)	HMDB0000213	1-methylxanthine	HMDB0010738	M01481	GCST90199763	15:77060646-77560646	0.0313139749192242	0.0743917745635832	0.673803790463719
MR-PCA	3-methyl-2-oxobutyrate	HMDB0000019	pantothenate	HMDB0000210	M21047	M01508	4:88976422-89476422	-0.047121660213627	0.144606484372827	0.744529280111842
MR-PCA	3-methyl-2-oxobutyrate	HMDB0000019	ornithine	HMDB0000214	M21047	M01493	4:88976422-89476422	0.0348367614309725	0.143141509267198	0.807716550536685
MR-PCA	glucose	HMDB0000122	phenylalanine	HMDB0000159	M20489	met-d-Phe	2:169551488-170051488	-0.0172940544148317	0.0355706497417615	0.626833253659886
MR-PCA	3-methyl-2-oxobutyrate	HMDB0000019	isoleucine	HMDB0000172	M21047	met-d-Ile	4:88976422-89476422	0.568910886174823	0.0360462458755626	4.08615204814731e-56
MR-PCA	3-methyl-2-oxobutyrate	HMDB0000019	acetone	HMDB0001659	M21047	met-d-Acetone	4:88976422-89476422	-0.0960312986189637	0.0360712037686544	0.0077615496963481
MR-PCA	creatine	HMDB0000064	phosphate	HMDB0001429	M27718	M11438	2:211346498-211846498	-0.0189068678345126	0.127457910206343	0.882075926179628
MR-PCA	bilirubin (z,z)	HMDB0000054	spermidine	HMDB0001257	M27716	bioa_033	2:234140469-234918570	-0.0115245049798448	0.0242508895169753	0.634630253649322
MR-PCA	4-methyl-2-oxopentanoate	HMDB0000695	valine	HMDB0000883	M22116	met-d-Val	4:88976422-89476422	0.820761206850434	0.0373727570289617	6.72660228725488e-107
MR-PCA	4-methyl-2-oxopentanoate	HMDB0000695	valine	HMDB0000883	M22116	met-d-Val	13:48209901-48709901	0.0663941307179232	0.0461450566829626	0.150203369165032
MR-PCA	creatine	HMDB0000064	3-ureidopropionate	HMDB0000026	M27718	GCST90200283	2:211346498-211846498	0.143212414682825	0.0885785225115711	0.105924727237731
MR-PCA	bilirubin (z,z)	HMDB0000054	citrulline	HMDB0000904	M27716	GCST90200403	2:234140469-234918570	0.046611830693626	0.0345791363328495	0.177666243163036
MR-PCA	bilirubin (z,z)	HMDB0000054	ornithine	HMDB0000214	M27716	GCST90200404	2:234140469-234918570	0.0569312593751296	0.0343709038726036	0.0976449969523518
MR-PCA	creatine	HMDB0000064	3,7-dimethylurate	HMDB0001982	M27718	GCST90199755	2:211346498-211846498	0.027057313192059	0.0926495923478245	0.770256649456864
MR-PCA	creatine	HMDB0000064	adenosine 5'-monophosphate (amp)	HMDB0000045	M27718	GCST90200356	2:211346498-211846498	-0.0895162233085525	0.0848436090628059	0.291391819933545
MR-PCA	creatine	HMDB0000064	flavin adenine dinucleotide (fad)	HMDB0001248	M27718	GCST90200376	2:211346498-211846498	0.0877559881466771	0.0972368326600377	0.366792704768694
MR-PCA	creatine	HMDB0000064	retinol (vitamin a)	HMDB0000305	M27718	GCST90200405	2:211346498-211846498	0.0856549305680881	0.0846889224979801	0.311821889534886
MR-PCA	creatine	HMDB0000064	myo-inositol	HMDB0000211	M27718	GCST90200401	2:211346498-211846498	-0.152694785974629	0.084978138913462	0.072356040692955
MR-PCA	creatine	HMDB0000064	inosine 5'-monophosphate (imp)	HMDB0000175	M27718	GCST90200395	2:211346498-211846498	0.0473968193253708	0.112929183712704	0.674701772481322
MR-PCA	cystine	HMDB0000192	oleate (18:1n9)	HMDB0000207	M31454	M01359	22:24745202-25245202	0.0050464249062224	0.0632147572222773	0.936372579194244
MR-PCA	cystine	HMDB0000192	4-methyl-2-oxopentanoate	HMDB0000695	M31454	GCST90199655	22:24745202-25245202	0.0766928276775807	0.0580075603976844	0.186128930010871
MR-PCA	3-(4-hydroxyphenyl)lactate	HMDB0000755	ornithine	HMDB0000214	M32197	M01493	17:79879970-80379970	0.231232371690951	0.135416779859013	0.0877178854032699
MR-PCA	cystine	HMDB0000192	alanine	HMDB0000161	M31454	bioa_001	22:24745202-25245202	-0.0065691461703299	0.0181272322958842	0.717059850408364
MR-PCA	3-(4-hydroxyphenyl)lactate	HMDB0000755	n-palmitoyl-sphingosine (d18:1/16:0)	HMDB0004949	M32197	GCST90200336	17:79879970-80379970	-0.0182867363983835	0.136095192198826	0.893112179302976
MR-PCA	glycine	HMDB0000123	creatinine	HMDB0000562	M32338	M00513	2:211289363-212090389	0.0387558923095532	0.0537062512789614	0.470523704914362
MR-PCA	dehydroepiandrosterone sulfate (dhea-s)	HMDB0001032	asparagine	HMDB0000168	M32425	GCST90200452	7:98868801-99739571	-0.075319919373822	0.112340991461008	0.502565855204118
MR-PCA	dehydroepiandrosterone sulfate (dhea-s)	HMDB0001032	asparagine	HMDB0000168	M32425	GCST90200452	19:48115523-48615523	0.0640422521579483	0.115939756498087	0.580691282966315
MR-PCA	serine	HMDB0000187	n1-methyl-2-pyridone-5-carboxamide	HMDB0004193	M32315	GCST90199778	1:119966025-120466025	0.0074530948415756	0.0766132458726487	0.92250239769985
MR-PCA	serine	HMDB0000187	n1-methyl-2-pyridone-5-carboxamide	HMDB0004193	M32315	GCST90199778	2:211323559-211823559	-0.0554276790930519	0.0928650434700277	0.550599062981556
MR-PCA	serine	HMDB0000187	n1-methyl-2-pyridone-5-carboxamide	HMDB0004193	M32315	GCST90199778	7:55822010-56322010	-0.107623521565105	0.135980826725128	0.428675023802834
MR-PCA	serine	HMDB0000187	n-palmitoyl-sphingosine (d18:1/16:0)	HMDB0004949	M32315	GCST90200336	1:119966025-120466025	0.0605739849157517	0.0761943230675382	0.426617334042581
MR-PCA	serine	HMDB0000187	n-palmitoyl-sphingosine (d18:1/16:0)	HMDB0004949	M32315	GCST90200336	2:211323559-211823559	0.155611391739756	0.0923458833821079	0.0919706507215105
MR-PCA	serine	HMDB0000187	n-palmitoyl-sphingosine (d18:1/16:0)	HMDB0004949	M32315	GCST90200336	7:55822010-56322010	0.105038831369985	0.135261183224278	0.437416633158733
MR-PCA	glycochenodeoxycholate	HMDB0000637	histidine	HMDB0000177	M32346	met-d-His	6:156877825-157377825	-0.061833065274023	0.0405656062095221	0.127440485842375
MR-PCA	dehydroepiandrosterone sulfate (dhea-s)	HMDB0001032	3-hydroxybutyrate (bhba)	HMDB0000011	M32425	M00542	7:98868801-99739571	-0.0612715944014272	0.116005627903599	0.597375953745121
MR-PCA	dehydroepiandrosterone sulfate (dhea-s)	HMDB0001032	3-hydroxybutyrate (bhba)	HMDB0000011	M32425	M00542	19:48115523-48615523	-0.0197294993529804	0.11481741127013	0.863568279350209
MR-PCA	dehydroepiandrosterone sulfate (dhea-s)	HMDB0001032	stearoyl sphingomyelin (d18:1/18:0)	HMDB0001348	M32425	GCST90200335	7:98868801-99739571	0.0903926564438161	0.112255255362266	0.420679992208892
MR-PCA	dehydroepiandrosterone sulfate (dhea-s)	HMDB0001032	stearoyl sphingomyelin (d18:1/18:0)	HMDB0001348	M32425	GCST90200335	19:48115523-48615523	0.154595696177559	0.115840078318786	0.18201994116335
MR-PCA	dehydroepiandrosterone sulfate (dhea-s)	HMDB0001032	acetoacetate	HMDB0000060	M32425	GCST90200318	7:98868801-99739571	-0.224343530886051	0.122949006892359	0.0680481823807995
MR-PCA	dehydroepiandrosterone sulfate (dhea-s)	HMDB0001032	acetoacetate	HMDB0000060	M32425	GCST90200318	19:48115523-48615523	0.175678339238042	0.12687711376189	0.166164473005729
MR-PCA	dehydroepiandrosterone sulfate (dhea-s)	HMDB0001032	eicosapentaenoate (epa; 20:5n3)	HMDB0001999	M32425	GCST90200349	7:98868801-99739571	-0.134822358231839	0.112257884692742	0.229748994258633
MR-PCA	dehydroepiandrosterone sulfate (dhea-s)	HMDB0001032	eicosapentaenoate (epa; 20:5n3)	HMDB0001999	M32425	GCST90200349	19:48115523-48615523	-0.0201664372434028	0.115860583304234	0.86182004434126
MR-PCA	dehydroepiandrosterone sulfate (dhea-s)	HMDB0001032	kynurenate	HMDB0000715	M32425	GCST90200454	7:98868801-99739571	-0.302399977964374	0.112345446765719	0.0071089355235113
MR-PCA	dehydroepiandrosterone sulfate (dhea-s)	HMDB0001032	kynurenate	HMDB0000715	M32425	GCST90200454	19:48115523-48615523	-0.116748315114755	0.115959592515086	0.314030076552433
MR-PCA	dehydroepiandrosterone sulfate (dhea-s)	HMDB0001032	arachidonate (20:4n6)	HMDB0001043	M32425	M01110	7:98868801-99739571	-0.0704816887754459	0.116043157875531	0.543602214159602
MR-PCA	dehydroepiandrosterone sulfate (dhea-s)	HMDB0001032	arachidonate (20:4n6)	HMDB0001043	M32425	M01110	19:48115523-48615523	-0.0576366225893457	0.114848387608059	0.615773288264963
MR-PCA	asparagine	HMDB0000168	arginine	HMDB0000517	M34283	M01638	11:61916235-62416235	0.0726650740747394	0.149671156097397	0.627323002492118
MR-PCA	asparagine	HMDB0000168	arginine	HMDB0000517	M34283	M01638	14:104016664-104812812	0.016748872719351	0.0840838085285611	0.842112085171121
MR-PCA	dehydroepiandrosterone sulfate (dhea-s)	HMDB0001032	4-hydroxyphenylpyruvate	HMDB0000707	M32425	GCST90200300	7:98868801-99739571	-0.0882198990182729	0.115405838555084	0.444609932749701
MR-PCA	dehydroepiandrosterone sulfate (dhea-s)	HMDB0001032	4-hydroxyphenylpyruvate	HMDB0000707	M32425	GCST90200300	19:48115523-48615523	-0.0331675240582236	0.119096954167047	0.780634865799967
MR-PCA	oleamide	HMDB0002117	sphinganine	HMDB0000269	M32458	GCST90200374	12:21138621-21638621	-0.0883705079815754	0.0918806464674996	0.336151706431623
MR-PCA	oleamide	HMDB0002117	sphinganine	HMDB0000269	M32458	GCST90200374	19:15740431-16240431	0.0316507778408679	0.131545062829729	0.809859047246087
MR-PCA	asparagine	HMDB0000168	glycerophosphoethanolamine	HMDB0000114	M34283	GCST90199808	11:61916235-62416235	0.0730462323150391	0.148016357312127	0.621658576325226
MR-PCA	asparagine	HMDB0000168	glycerophosphoethanolamine	HMDB0000114	M34283	GCST90199808	14:104016664-104812812	0.182197670111704	0.121879900611897	0.134941812951335
MR-PCA	adrenate (22:4n6)	HMDB0002226	adrenate (22:4n6)	HMDB0002226	M32980	GCST90199709	11:61319830-61819830	1.08460387754516	0.0918351295131174	3.45172776010485e-32
MR-PCA	asparagine	HMDB0000168	lactate	HMDB0000190	M34283	GCST90200408	11:61916235-62416235	-0.0293376414002009	0.148140757646331	0.8430145826103
MR-PCA	asparagine	HMDB0000168	lactate	HMDB0000190	M34283	GCST90200408	14:104016664-104812812	0.0197780142976247	0.121987827689311	0.871202657194131
MR-PCA	asparagine	HMDB0000168	3-hydroxybutyrate (bhba)	HMDB0000011	M34283	met-d-bOHbutyrate	11:61916235-62416235	-0.0696227402870636	0.0374286868063457	0.0628651815452377
MR-PCA	asparagine	HMDB0000168	3-hydroxybutyrate (bhba)	HMDB0000011	M34283	met-d-bOHbutyrate	14:104016664-104812812	-0.052719949852284	0.0210276842591648	0.012170264289226
MR-PCA	1-methylxanthine	HMDB0010738	flavin adenine dinucleotide (fad)	HMDB0001248	M34389	GCST90200376	8:18010431-18510431	0.108372710211516	0.0644819764265991	0.0928276731377086
MR-PCA	asparagine	HMDB0000168	hippurate	HMDB0000714	M34283	GCST90199624	11:61916235-62416235	-0.0404017532204009	0.147740564462877	0.784496418791841
MR-PCA	asparagine	HMDB0000168	hippurate	HMDB0000714	M34283	GCST90199624	14:104016664-104812812	0.183620135870464	0.121655380251459	0.131210229077878
MR-PCA	1-methylurate	HMDB0003099	serine	HMDB0000187	M34395	bioa_018	8:18010431-18510431	-0.0400429873787378	0.0386443548133271	0.300112384202375
MR-PCA	1-methylurate	HMDB0003099	phenylalanine	HMDB0000159	M34395	GCST90200396	8:18010431-18510431	0.103471908665284	0.0830395742995481	0.212744062854692
MR-PCA	phenylpyruvate	HMDB0000205	3-aminoisobutyrate	HMDB0002166	GCST90200365	GCST90200310	9:131315554-131815554	0.229642989555085	0.103791843023721	0.026929784355063
MR-PCA	phenylpyruvate	HMDB0000205	3-aminoisobutyrate	HMDB0002166	GCST90200365	GCST90200310	16:58503995-59003995	-0.0374077012095028	0.0995412397927307	0.707064816277103
MR-PCA	asparagine	HMDB0000168	glycine	HMDB0000123	M34283	bioa_008	11:61916235-62416235	-0.0114657281050283	0.0448636062437382	0.798283982974617
MR-PCA	asparagine	HMDB0000168	glycine	HMDB0000123	M34283	bioa_008	14:104016664-104812812	-0.0400686249538685	0.025063132856143	0.109885552856398
MR-PCA	choline	HMDB0000097	phosphate	HMDB0001429	GCST90200327	GCST90200393	2:211290507-211790507	-0.113476667479188	0.143047340488184	0.42761440845857
MR-PCA	choline	HMDB0000097	phosphate	HMDB0001429	GCST90200327	GCST90200393	17:17175631-17675631	0.210193569471454	0.0917671418512999	0.0219917611053018
MR-PCA	tyrosine	HMDB0000158	asparagine	HMDB0000168	bioa_021	GCST90200452	4:99820973-100320973	0.796031981485582	0.550972940095433	0.14852106892446
MR-PCA	tyrosine	HMDB0000158	asparagine	HMDB0000168	bioa_021	GCST90200452	6:111242119-112017012	0.0390917289059012	0.14095956819463	0.781529929469718
MR-PCA	tyrosine	HMDB0000158	asparagine	HMDB0000168	bioa_021	GCST90200452	6:112114361-112614361	0.202097714300419	0.399905803566808	0.613303694642853
MR-PCA	tyrosine	HMDB0000158	asparagine	HMDB0000168	bioa_021	GCST90200452	7:27926305-28426305	-0.893726220855148	0.468735007411034	0.0565624373344221
MR-PCA	tyrosine	HMDB0000158	asparagine	HMDB0000168	bioa_021	GCST90200452	10:64816186-65575478	0.610419484630665	0.574429951822093	0.287939521612516
MR-PCA	tyrosine	HMDB0000158	asparagine	HMDB0000168	bioa_021	GCST90200452	11:61310081-61810081	0.302963112576099	0.43771964340757	0.488849645528704
MR-PCA	tyrosine	HMDB0000158	asparagine	HMDB0000168	bioa_021	GCST90200452	12:46678393-47435518	1.25909377741507	0.394138152368694	0.0014004933994421
MR-PCA	tyrosine	HMDB0000158	asparagine	HMDB0000168	bioa_021	GCST90200452	12:56615040-57115040	0.490815439150507	0.354752172408531	0.166497953317729
MR-PCA	tyrosine	HMDB0000158	asparagine	HMDB0000168	bioa_021	GCST90200452	12:57594049-58094049	-0.43765299286035	0.495797019354048	0.377384251123581
MR-PCA	tyrosine	HMDB0000158	asparagine	HMDB0000168	bioa_021	GCST90200452	12:59727701-60227701	1.12518888937649	0.42928293690772	0.0087649313481055
MR-PCA	tyrosine	HMDB0000158	asparagine	HMDB0000168	bioa_021	GCST90200452	12:120845172-121674861	-0.0064614594829517	0.395316031218029	0.986959119271405
MR-PCA	tyrosine	HMDB0000158	asparagine	HMDB0000168	bioa_021	GCST90200452	12:122092964-122592964	0.131085613409487	0.4486254828417	0.770138402697496
MR-PCA	tyrosine	HMDB0000158	asparagine	HMDB0000168	bioa_021	GCST90200452	15:60649639-61149639	0.907614290601939	0.531689120930592	0.0878147250108133
MR-PCA	tyrosine	HMDB0000158	asparagine	HMDB0000168	bioa_021	GCST90200452	16:71153235-72438683	-0.314134525304609	0.193560648064359	0.104605316472383
MR-PCA	phenylpyruvate	HMDB0000205	oleamide	HMDB0002117	GCST90200365	M32458	9:131315554-131815554	0.0508122066679264	0.135230631304113	0.70710662785452
MR-PCA	phenylpyruvate	HMDB0000205	oleamide	HMDB0002117	GCST90200365	M32458	16:58503995-59003995	0.201914846242089	0.153828787645555	0.189319567719472
MR-PCA	phosphoethanolamine	HMDB0000224	cysteine	HMDB0000574	GCST90200281	GCST90200439	1:21573292-22073292	-0.117780660755708	0.0785397644672677	0.133710028726684
MR-PCA	phosphoethanolamine	HMDB0000224	cysteine	HMDB0000574	GCST90200281	GCST90200439	1:27206842-27706842	-0.0114969485746846	0.12078499458961	0.924167694340274
MR-PCA	stearoyl sphingomyelin (d18:1/18:0)	HMDB0001348	phenylalanine	HMDB0000159	GCST90200335	GCST90200396	8:113373776-113873776	-0.153622918460422	0.111446651013638	0.168066381964618
MR-PCA	stearoyl sphingomyelin (d18:1/18:0)	HMDB0001348	phenylalanine	HMDB0000159	GCST90200335	GCST90200396	11:61368608-61868608	-0.330947387899356	0.122187258561369	0.0067582781196498
MR-PCA	stearoyl sphingomyelin (d18:1/18:0)	HMDB0001348	phenylalanine	HMDB0000159	GCST90200335	GCST90200396	14:63982386-64482386	-0.0740948144385206	0.102004828331825	0.467602560576527
MR-PCA	stearoyl sphingomyelin (d18:1/18:0)	HMDB0001348	phenylalanine	HMDB0000159	GCST90200335	GCST90200396	19:8013648-8513648	0.0394284204720253	0.0567370515343704	0.487097610657145
MR-PCA	stearoyl sphingomyelin (d18:1/18:0)	HMDB0001348	phenylalanine	HMDB0000159	GCST90200335	GCST90200396	19:45165640-45665640	-0.010012069578314	0.0896068852003341	0.911034905216576
MR-PCA	4-methyl-2-oxopentanoate	HMDB0000695	4-methyl-2-oxopentanoate	HMDB0000695	GCST90199655	M22116	4:88953670-89453670	0.717011686976203	0.135609653308298	1.24121123842833e-07
MR-PCA	dehydroepiandrosterone sulfate (dhea-s)	HMDB0001032	alpha-ketobutyrate	HMDB0000005	M32425	GCST90200438	7:98868801-99739571	-0.0999667155045047	0.112704626325424	0.37508983053676
MR-PCA	dehydroepiandrosterone sulfate (dhea-s)	HMDB0001032	alpha-ketobutyrate	HMDB0000005	M32425	GCST90200438	19:48115523-48615523	0.0233232582444521	0.116320952384957	0.841083458426849
MR-PCA	phenylalanine	HMDB0000159	theobromine	HMDB0002825	bioa_016	GCST90199644	3:186202917-186702917	-0.380655721077955	0.336326015427219	0.257716106113576
MR-PCA	phenylalanine	HMDB0000159	theobromine	HMDB0002825	bioa_016	GCST90199644	4:155231289-155731289	-0.349020088370486	0.399499015269606	0.382311923784316
MR-PCA	phenylalanine	HMDB0000159	theobromine	HMDB0002825	bioa_016	GCST90199644	4:186893802-187393802	0.115092374883075	0.226032495191644	0.610622497820256
MR-PCA	phenylalanine	HMDB0000159	theobromine	HMDB0002825	bioa_016	GCST90199644	5:176539719-177067143	-0.207858818076291	0.308419943349745	0.50034475716689
MR-PCA	phenylalanine	HMDB0000159	theobromine	HMDB0002825	bioa_016	GCST90199644	6:52381188-52881188	0.48095696351578	0.471664576495056	0.307870163360787
MR-PCA	phenylalanine	HMDB0000159	theobromine	HMDB0002825	bioa_016	GCST90199644	11:57020509-57520509	0.0323033416390726	0.431176381406623	0.94027908851397
MR-PCA	phenylalanine	HMDB0000159	theobromine	HMDB0002825	bioa_016	GCST90199644	12:103007876-103562619	0.141662875790069	0.191290223988259	0.458957137626699
MR-PCA	phenylalanine	HMDB0000159	theobromine	HMDB0002825	bioa_016	GCST90199644	14:55086875-55586875	-0.121724855521556	0.503858861043134	0.809101572983269
MR-PCA	phenylalanine	HMDB0000159	theobromine	HMDB0002825	bioa_016	GCST90199644	19:45142254-45642254	0.179015200588676	0.467780257497326	0.701949037268581
MR-PCA	glutamine	HMDB0000641	eicosapentaenoate (epa; 20:5n3)	HMDB0001999	bioa_006	GCST90200349	2:27200724-28253174	0.108655490707888	0.276467887898954	0.694309835211259
MR-PCA	glutamine	HMDB0000641	eicosapentaenoate (epa; 20:5n3)	HMDB0001999	bioa_006	GCST90200349	2:191299636-192089976	0.0733398821923706	0.315749722555978	0.81632660448243
MR-PCA	glutamine	HMDB0000641	eicosapentaenoate (epa; 20:5n3)	HMDB0001999	bioa_006	GCST90200349	6:20469561-20969561	-0.0227730873076723	0.534563905355972	0.96601940391002
MR-PCA	glutamine	HMDB0000641	eicosapentaenoate (epa; 20:5n3)	HMDB0001999	bioa_006	GCST90200349	7:72732874-73232874	-0.1668386737151	0.407623571299705	0.682322492966314
MR-PCA	glutamine	HMDB0000641	eicosapentaenoate (epa; 20:5n3)	HMDB0001999	bioa_006	GCST90200349	8:134082558-134582558	1.01885602746068	0.374292104739964	0.0064870875738614
MR-PCA	glutamine	HMDB0000641	eicosapentaenoate (epa; 20:5n3)	HMDB0001999	bioa_006	GCST90200349	9:4032942-4532942	-0.109663488601789	0.412532948693346	0.790370408553182
MR-PCA	glutamine	HMDB0000641	eicosapentaenoate (epa; 20:5n3)	HMDB0001999	bioa_006	GCST90200349	10:64798306-65565800	1.1870845937743	0.607593407202589	0.0507309897232755
MR-PCA	glutamine	HMDB0000641	eicosapentaenoate (epa; 20:5n3)	HMDB0001999	bioa_006	GCST90200349	10:99109412-99609412	0.143584461956623	0.240925986870912	0.551195818501422
MR-PCA	glutamine	HMDB0000641	eicosapentaenoate (epa; 20:5n3)	HMDB0001999	bioa_006	GCST90200349	12:46679007-47711183	0.323083170023247	0.22647685357656	0.15370631534679
MR-PCA	glutamine	HMDB0000641	eicosapentaenoate (epa; 20:5n3)	HMDB0001999	bioa_006	GCST90200349	12:56615040-57375879	-0.173168736220269	0.0930426768124381	0.0627194187391865
MR-PCA	glutamine	HMDB0000641	eicosapentaenoate (epa; 20:5n3)	HMDB0001999	bioa_006	GCST90200349	12:59344212-60165849	-0.558307160345979	0.322433033103509	0.0833546867679529
MR-PCA	glutamine	HMDB0000641	eicosapentaenoate (epa; 20:5n3)	HMDB0001999	bioa_006	GCST90200349	14:100594368-101094368	1.07969788346204	0.434720279105454	0.0130039468697617
MR-PCA	glutamine	HMDB0000641	eicosapentaenoate (epa; 20:5n3)	HMDB0001999	bioa_006	GCST90200349	15:58477325-58977325	-0.284127346216666	0.384168421303346	0.459548458154861
MR-PCA	7-methylxanthine	HMDB0001991	inosine	HMDB0000195	GCST90199754	GCST90200394	1:197801712-198301712	0.139611084553252	0.139632589971351	0.317385047514729
MR-PCA	7-methylxanthine	HMDB0001991	inosine	HMDB0000195	GCST90199754	GCST90200394	15:74777880-75578595	-0.138153611271814	0.149371511674021	0.355018274467197
MR-PCA	glycine	HMDB0000123	valine	HMDB0000883	M32338	GCST90200442	2:211289363-212090389	-0.0236597221920755	0.040613294458785	0.56018885344604
MR-PCA	retinol (vitamin a)	HMDB0000305	3-methyl-2-oxovalerate	HMDB0000491	GCST90200405	M15676	18:28939457-29439457	0.0567543766548403	0.157230678586396	0.718127490737667
MR-PCA	3-methyl-2-oxobutyrate	HMDB0000019	caffeine	HMDB0001847	M21047	M00569	4:88976422-89476422	0.283937162204152	0.14342760257439	0.0477423148558645
MR-PCA	docosahexaenoate (dha; 22:6n3)	HMDB0002183	glutamine	HMDB0000641	GCST90199651	met-d-Gln	11:61376206-61876206	-0.0067491149542743	0.0330321445668243	0.838103745239923
MR-PCA	histidine	HMDB0000177	glycerophosphoethanolamine	HMDB0000114	bioa_009	GCST90199808	2:27492603-27992603	-0.433203766448273	0.509896288792155	0.395552006334241
MR-PCA	histidine	HMDB0000177	glycerophosphoethanolamine	HMDB0000114	bioa_009	GCST90199808	2:211331245-211831245	0.726151363941968	0.31825960510577	0.0225110638140157
MR-PCA	histidine	HMDB0000177	glycerophosphoethanolamine	HMDB0000114	bioa_009	GCST90199808	3:186208322-186708322	-0.452907762425448	0.294702121707912	0.124334362459369
MR-PCA	histidine	HMDB0000177	glycerophosphoethanolamine	HMDB0000114	bioa_009	GCST90199808	4:186893802-187393802	0.133341994408434	0.235242737056313	0.570831552847994
MR-PCA	histidine	HMDB0000177	glycerophosphoethanolamine	HMDB0000114	bioa_009	GCST90199808	12:56615040-57115040	0.704516606784869	0.426854465068263	0.0988439152220258
MR-PCA	histidine	HMDB0000177	glycerophosphoethanolamine	HMDB0000114	bioa_009	GCST90199808	12:96083535-96730076	0.0018983389336661	0.150786739609782	0.989955248586105
MR-PCA	histidine	HMDB0000177	glycerophosphoethanolamine	HMDB0000114	bioa_009	GCST90199808	14:21229605-21729605	0.0378736124088796	0.317757876725374	0.90512470165885
MR-PCA	histidine	HMDB0000177	glycerophosphoethanolamine	HMDB0000114	bioa_009	GCST90199808	15:58473939-58973939	-1.07827771260382	0.345388073487325	0.0017966908016654
MR-PCA	betaine	HMDB0000043	citrulline	HMDB0000904	GCST90200425	bioa_005	2:211290507-211790507	0.156415149963767	0.0649188826407849	0.0159790481002665
MR-PCA	betaine	HMDB0000043	citrulline	HMDB0000904	GCST90200425	bioa_005	5:78081434-78907016	-0.0042846523166636	0.0311861371697316	0.890722815475574
MR-PCA	betaine	HMDB0000043	citrulline	HMDB0000904	GCST90200425	bioa_005	6:160264283-160825366	-0.0717065956420654	0.0499472252644382	0.151102747835479
MR-PCA	betaine	HMDB0000043	citrulline	HMDB0000904	GCST90200425	bioa_005	12:68601-568601	-0.0203285355731272	0.0495637785041424	0.681696629474093
MR-PCA	threonine	HMDB0000167	glutamine	HMDB0000641	bioa_019	bioa_006	2:27191397-28253174	0.54242251644486	0.0452328876814456	3.92415201188166e-33
MR-PCA	threonine	HMDB0000167	glutamine	HMDB0000641	bioa_019	bioa_006	6:126521687-127323798	0.450402944879298	0.10077809661405	7.84927540637069e-06
MR-PCA	threonine	HMDB0000167	glutamine	HMDB0000641	bioa_019	bioa_006	8:74631674-75131674	-0.209892038919884	0.05942069755542	0.0004119536124076
MR-PCA	threonine	HMDB0000167	glutamine	HMDB0000641	bioa_019	bioa_006	12:46636543-47464292	0.422962071445896	0.0475432502318707	5.77059735736332e-19
MR-PCA	threonine	HMDB0000167	glutamine	HMDB0000641	bioa_019	bioa_006	12:56615040-57115040	-2.27933708760271	0.0641038880065837	6.49430317216224e-277
MR-PCA	threonine	HMDB0000167	glutamine	HMDB0000641	bioa_019	bioa_006	12:59727701-60227701	0.74117863309954	0.0845995105056625	1.93478691500622e-18
MR-PCA	threonine	HMDB0000167	glutamine	HMDB0000641	bioa_019	bioa_006	16:1654524-2154524	-0.150536867814573	0.067383939811436	0.0254819537889449
MR-PCA	threonine	HMDB0000167	glutamine	HMDB0000641	bioa_019	bioa_006	20:42792364-43292364	0.12298133239609	0.0867538947680572	0.15631090980274
MR-PCA	citrate	HMDB0000094	caffeine	HMDB0001847	M01564	M00569	5:14625868-15125868	0.209973392946669	0.134375390170561	0.118149496234857
MR-PCA	citrate	HMDB0000094	caffeine	HMDB0001847	M01564	M00569	9:84927464-85427464	-0.112497587389575	0.143510142420165	0.433098843977766
MR-PCA	citrate	HMDB0000094	caffeine	HMDB0001847	M01564	M00569	17:6345930-6933878	0.101549398677333	0.0868747897199668	0.24243716581687
MR-PCA	citrate	HMDB0000094	caffeine	HMDB0001847	M01564	M00569	22:18904608-19404608	-0.0826179564471842	0.160379911327614	0.606455851015266
MR-PCA	asparagine	HMDB0000168	s-1-pyrroline-5-carboxylate	HMDB0001301	GCST90200452	GCST90200381	2:211293055-211793055	0.45242073699898	0.122551324358329	0.0002227743319587
MR-PCA	asparagine	HMDB0000168	s-1-pyrroline-5-carboxylate	HMDB0001301	GCST90200452	GCST90200381	7:97139584-97639584	0.371531658258387	0.111465038129722	0.0008586318934625
MR-PCA	asparagine	HMDB0000168	s-1-pyrroline-5-carboxylate	HMDB0001301	GCST90200452	GCST90200381	11:61850353-62350353	-0.0605494739437011	0.100791356142671	0.548012679191985
MR-PCA	asparagine	HMDB0000168	s-1-pyrroline-5-carboxylate	HMDB0001301	GCST90200452	GCST90200381	14:103842789-104825326	0.0091645301268891	0.0377796257715106	0.808331832159673
MR-PCA	histidine	HMDB0000177	cystathionine	HMDB0000099	GCST90200377	GCST90200383	2:211293055-211793055	0.0489145137934417	0.115055042370925	0.67073453718479
MR-PCA	histidine	HMDB0000177	cystathionine	HMDB0000099	GCST90200377	GCST90200383	12:96129884-96629884	0.0406083768121029	0.0759628797390074	0.592939036683867
MR-PCA	paraxanthine	HMDB0001860	beta-citrylglutamate	HMDB0241915	GCST90199654	GCST90199911	19:41091229-41591229	-0.0079591362425735	0.0913397244983665	0.930562035305652
MR-PCA	sulfate*	HMDB01448	cortisol	HMDB0000063	GCST90199896	GCST90200378	7:122557611-123057611	-0.0615488707054776	0.106164193845662	0.562082080755152
MR-PCA	dehydroepiandrosterone sulfate (dhea-s)	HMDB0001032	gluconate	HMDB0000625	GCST90199673	GCST90200373	5:77737524-78237524	0.0251402314270851	0.0908299700350128	0.781946398698584
MR-PCA	dehydroepiandrosterone sulfate (dhea-s)	HMDB0001032	gluconate	HMDB0000625	GCST90199673	GCST90200373	7:98825038-100067196	-0.0954015083745265	0.079052480975871	0.227504428377208
MR-PCA	dehydroepiandrosterone sulfate (dhea-s)	HMDB0001032	gluconate	HMDB0000625	GCST90199673	GCST90200373	13:22064146-22564146	-0.0575716745030052	0.0804767283798576	0.474372482248598
MR-PCA	dehydroepiandrosterone sulfate (dhea-s)	HMDB0001032	gluconate	HMDB0000625	GCST90199673	GCST90200373	16:81331584-81831584	0.0389487950610016	0.0921201695100581	0.672438119219296
MR-PCA	glycerophosphorylcholine (gpc)	HMDB0000086	citrate	HMDB0000094	GCST90199629	M01564	1:40156715-40656715	-0.100133571253487	0.148888312389483	0.501239019808048
MR-PCA	glycerophosphorylcholine (gpc)	HMDB0000086	leucine	HMDB0000687	GCST90199629	met-d-Leu	1:40156715-40656715	0.0113485674586601	0.0312308723991602	0.71632359774326
MR-PCA	glycerol 3-phosphate	HMDB0000126	taurocholate	HMDB0000036	GCST90199638	M18497	1:20921386-22251981	-0.0250227991314921	0.0754738717221017	0.740234713901696
MR-PCA	glycerol 3-phosphate	HMDB0000126	valine	HMDB0000883	GCST90199638	bioa_022	1:20921386-22251981	0.0393596774477758	0.0158961550532362	0.0132844908666125
MR-PCA	kynurenine	HMDB0000684	pyruvate	HMDB0000243	GCST90199636	M00599	8:39554593-40054593	-0.2483341265922	0.165047191017882	0.132420520103562
MR-PCA	kynurenine	HMDB0000684	pyruvate	HMDB0000243	GCST90199636	M00599	12:111809557-113090766	0.0798372232983685	0.145087868097205	0.582135511098625
MR-PCA	kynurenine	HMDB0000684	pyruvate	HMDB0000243	GCST90199636	M00599	16:87568373-88128072	-0.0004380960589314	0.0740018927525445	0.99527649865715
MR-PCA	paraxanthine	HMDB0001860	alpha-ketobutyrate	HMDB0000005	GCST90199654	GCST90200438	19:41091229-41591229	-0.0139393791907626	0.0915274359829778	0.878952473199702
MR-PCA	paraxanthine	HMDB0001860	sphingosine	HMDB0000252	GCST90199654	GCST90200385	19:41091229-41591229	0.172460665292033	0.0927251364668029	0.0628978685188101
MR-PCA	kynurenine	HMDB0000684	dehydroepiandrosterone sulfate (dhea-s)	HMDB0001032	GCST90199636	GCST90199673	1:241463402-241963402	0.0850224522803325	0.0744092406560413	0.253191007155067
MR-PCA	kynurenine	HMDB0000684	dehydroepiandrosterone sulfate (dhea-s)	HMDB0001032	GCST90199636	GCST90199673	8:39554593-40054593	0.0886756882605086	0.109650361110687	0.418680165989982
MR-PCA	kynurenine	HMDB0000684	dehydroepiandrosterone sulfate (dhea-s)	HMDB0001032	GCST90199636	GCST90199673	12:111809557-113090766	-0.403490724209347	0.132498256265618	0.0023248458247071
MR-PCA	kynurenine	HMDB0000684	dehydroepiandrosterone sulfate (dhea-s)	HMDB0001032	GCST90199636	GCST90199673	16:87568373-88128072	-0.0313697822431337	0.0701581630471855	0.654781582222151
MR-PCA	paraxanthine	HMDB0001860	cysteine	HMDB0000574	GCST90199654	GCST90200439	19:41091229-41591229	-0.0908135962630932	0.0913930907580951	0.320388754721203
MR-PCA	4-methyl-2-oxopentanoate	HMDB0000695	2-hydroxyglutarate	HMDB0059655	GCST90199655	GCST90199865	4:88953670-89453670	0.0876173937339785	0.10183781069507	0.389589465086166
MR-PCA	1-stearoyl-2-oleoyl-gps (18:0/18:1)	HMDB0010163	glycerophosphoethanolamine	HMDB0000114	GCST90199652	GCST90199808	3:56598999-57098999	0.216414640854235	0.100175192687304	0.0307446866954008
MR-PCA	theobromine	HMDB0002825	betaine	HMDB0000043	GCST90199644	GCST90200425	19:41121480-41621480	-0.116397199366369	0.0893507528015834	0.192677302618119
MR-PCA	paraxanthine	HMDB0001860	leucine	HMDB0000687	GCST90199654	GCST90200389	19:41091229-41591229	-0.0274082166685209	0.0911923678924121	0.763754732408034
MR-PCA	7-methylxanthine	HMDB0001991	3-(4-hydroxyphenyl)lactate	HMDB0000755	GCST90199754	GCST90200371	1:197801712-198301712	-0.0160084044112578	0.107992708422195	0.882156541594075
MR-PCA	7-methylxanthine	HMDB0001991	3-(4-hydroxyphenyl)lactate	HMDB0000755	GCST90199754	GCST90200371	15:74777880-75578595	-0.121972043786116	0.115525122736644	0.291057148969958
MR-PCA	7-methylxanthine	HMDB0001991	anthranilate	HMDB0001123	GCST90199754	GCST90200324	1:197801712-198301712	-0.11324833274094	0.129157693851795	0.380583221240572
MR-PCA	7-methylxanthine	HMDB0001991	anthranilate	HMDB0001123	GCST90199754	GCST90200324	15:74777880-75578595	-0.154750515537326	0.138163778055548	0.262691913189253
MR-PCA	dehydroepiandrosterone sulfate (dhea-s)	HMDB0001032	serine	HMDB0000187	GCST90199673	bioa_018	7:98825038-100067196	-0.121394657964034	0.0609125580566296	0.0462687645868879
MR-PCA	7-methylxanthine	HMDB0001991	kynurenate	HMDB0000715	GCST90199754	GCST90200454	1:197801712-198301712	0.10195827787258	0.108109895827776	0.345630535781249
MR-PCA	7-methylxanthine	HMDB0001991	kynurenate	HMDB0000715	GCST90199754	GCST90200454	15:74777880-75578595	0.0976248540292113	0.115660022774146	0.398631746667614
MR-PCA	7-methylxanthine	HMDB0001991	sulfate*	HMDB01448	GCST90199754	GCST90199896	1:197801712-198301712	0.101471279993738	0.10818235710831	0.348262323940758
MR-PCA	7-methylxanthine	HMDB0001991	sulfate*	HMDB01448	GCST90199754	GCST90199896	15:74777880-75578595	0.145799367592781	0.1157318415927	0.207740292762609
MR-PCA	7-methylxanthine	HMDB0001991	4-hydroxy-2-oxoglutaric acid	HMDB0002070	GCST90199754	GCST90199897	1:197801712-198301712	-0.215603643938595	0.110279283445235	0.0505748886218919
MR-PCA	7-methylxanthine	HMDB0001991	4-hydroxy-2-oxoglutaric acid	HMDB0002070	GCST90199754	GCST90199897	15:74777880-75578595	-0.0590093674169129	0.117980996023848	0.616962466136395
MR-PCA	glutamine	HMDB0000641	phenylalanine	HMDB0000159	met-d-Gln	GCST90200396	1:213912734-214412734	0.353145319661269	0.318618185844534	0.267704113662596
MR-PCA	glutamine	HMDB0000641	phenylalanine	HMDB0000159	met-d-Gln	GCST90200396	2:26939063-28767861	0.487288237938473	0.227952217648721	0.0325429585083189
MR-PCA	glutamine	HMDB0000641	phenylalanine	HMDB0000159	met-d-Gln	GCST90200396	2:190998205-192033792	0.135593837984509	0.238784455002631	0.570136583081118
MR-PCA	glutamine	HMDB0000641	phenylalanine	HMDB0000159	met-d-Gln	GCST90200396	2:211168890-211668890	0.236988129751542	0.355505798860305	0.505013355687971
MR-PCA	glutamine	HMDB0000641	phenylalanine	HMDB0000159	met-d-Gln	GCST90200396	3:38941335-39441335	-0.298689266943997	0.513388443066834	0.560701573637738
MR-PCA	glutamine	HMDB0000641	phenylalanine	HMDB0000159	met-d-Gln	GCST90200396	3:52085887-52937605	-0.504651242969731	0.513350131169176	0.325580533360777
MR-PCA	glutamine	HMDB0000641	phenylalanine	HMDB0000159	met-d-Gln	GCST90200396	3:121763465-122263465	-0.634070330174902	0.460903784950956	0.168911176549737
MR-PCA	glutamine	HMDB0000641	phenylalanine	HMDB0000159	met-d-Gln	GCST90200396	3:159689586-160441236	0.450566626717197	0.337800001379689	0.182260691833679
MR-PCA	glutamine	HMDB0000641	phenylalanine	HMDB0000159	met-d-Gln	GCST90200396	4:17991903-18491903	0.208445150074885	0.372166498634631	0.575420954217307
MR-PCA	glutamine	HMDB0000641	phenylalanine	HMDB0000159	met-d-Gln	GCST90200396	5:55611894-56111894	-0.438472080001708	0.340553658072672	0.19791061356201
MR-PCA	glutamine	HMDB0000641	phenylalanine	HMDB0000159	met-d-Gln	GCST90200396	5:127968645-128468645	0.887843839967862	0.466047935833769	0.0567737895422503
MR-PCA	glutamine	HMDB0000641	phenylalanine	HMDB0000159	met-d-Gln	GCST90200396	5:174698943-175198943	-0.172413073710441	0.285717413108169	0.546216582506446
MR-PCA	glutamine	HMDB0000641	phenylalanine	HMDB0000159	met-d-Gln	GCST90200396	6:20425792-20925792	0.47731734214446	0.452576211602401	0.291577501040308
MR-PCA	glutamine	HMDB0000641	phenylalanine	HMDB0000159	met-d-Gln	GCST90200396	6:56020405-56520405	0.204749565860049	0.485954065045856	0.673510310947157
MR-PCA	glutamine	HMDB0000641	phenylalanine	HMDB0000159	met-d-Gln	GCST90200396	6:126492728-127693092	0.0042981593409235	0.32244144533589	0.989364476969339
MR-PCA	glutamine	HMDB0000641	phenylalanine	HMDB0000159	met-d-Gln	GCST90200396	6:131635614-132135614	-0.304010442086336	0.415876192637084	0.464771889720858
MR-PCA	glutamine	HMDB0000641	phenylalanine	HMDB0000159	met-d-Gln	GCST90200396	7:1635600-2135600	-0.981366148778042	0.627071077593393	0.11758294208652
MR-PCA	glutamine	HMDB0000641	phenylalanine	HMDB0000159	met-d-Gln	GCST90200396	7:72772933-73272933	-0.379560136232035	0.294460986232876	0.197398175153007
MR-PCA	glutamine	HMDB0000641	phenylalanine	HMDB0000159	met-d-Gln	GCST90200396	8:17124777-17669461	0.46033731775743	0.290783738971048	0.113400569751421
MR-PCA	glutamine	HMDB0000641	phenylalanine	HMDB0000159	met-d-Gln	GCST90200396	8:126231747-126731747	0.249702385639275	0.391317712056397	0.523404338986924
MR-PCA	glutamine	HMDB0000641	phenylalanine	HMDB0000159	met-d-Gln	GCST90200396	9:4040541-4540541	0.614883462460216	0.32860210679621	0.0613160154178746
MR-PCA	glutamine	HMDB0000641	phenylalanine	HMDB0000159	met-d-Gln	GCST90200396	9:21884172-22384172	0.412131262982115	0.373200328071069	0.269455887658129
MR-PCA	glutamine	HMDB0000641	phenylalanine	HMDB0000159	met-d-Gln	GCST90200396	10:22676227-23176227	0.257714941191997	0.549548350480071	0.639099857840051
MR-PCA	glutamine	HMDB0000641	phenylalanine	HMDB0000159	met-d-Gln	GCST90200396	10:98828483-99609412	-0.246264687180835	0.190788111462955	0.196781413483061
MR-PCA	glutamine	HMDB0000641	phenylalanine	HMDB0000159	met-d-Gln	GCST90200396	10:114535278-115035278	1.02476811146151	0.488499949226345	0.0359240977556482
MR-PCA	glutamine	HMDB0000641	phenylalanine	HMDB0000159	met-d-Gln	GCST90200396	11:8005408-8505408	0.0803668465021696	0.25092164511406	0.748751062331229
MR-PCA	glutamine	HMDB0000641	phenylalanine	HMDB0000159	met-d-Gln	GCST90200396	11:73860169-74360169	-0.527243445577434	0.514103274085484	0.305099312765536
MR-PCA	glutamine	HMDB0000641	phenylalanine	HMDB0000159	met-d-Gln	GCST90200396	12:4051876-4551876	-0.0619805740640329	0.360709679069718	0.863571550425198
MR-PCA	glutamine	HMDB0000641	phenylalanine	HMDB0000159	met-d-Gln	GCST90200396	12:46377388-47736079	0.500108509773938	0.204783712024298	0.0146008753586459
MR-PCA	glutamine	HMDB0000641	phenylalanine	HMDB0000159	met-d-Gln	GCST90200396	12:55949170-57674145	-0.123169141065892	0.0798940326733701	0.123157129655088
MR-PCA	glutamine	HMDB0000641	phenylalanine	HMDB0000159	met-d-Gln	GCST90200396	12:57753270-58582050	-0.120828545706571	0.274647137761884	0.659979815338961
MR-PCA	glutamine	HMDB0000641	phenylalanine	HMDB0000159	met-d-Gln	GCST90200396	12:59330993-60240767	0.633336728584408	0.26033480416146	0.0149834932606127
MR-PCA	glutamine	HMDB0000641	phenylalanine	HMDB0000159	met-d-Gln	GCST90200396	14:21242229-21782312	-0.123569004893519	0.214055081920108	0.563752571190153
MR-PCA	glutamine	HMDB0000641	phenylalanine	HMDB0000159	met-d-Gln	GCST90200396	14:74940531-75440531	-0.765636933710593	0.474600067675697	0.106695524298417
MR-PCA	glutamine	HMDB0000641	phenylalanine	HMDB0000159	met-d-Gln	GCST90200396	14:94594947-95094947	0.225885779724042	0.306501461374325	0.461133851788523
MR-PCA	glutamine	HMDB0000641	phenylalanine	HMDB0000159	met-d-Gln	GCST90200396	14:100545139-101045139	-0.342343452887172	0.386937327085741	0.376290571935204
MR-PCA	glutamine	HMDB0000641	phenylalanine	HMDB0000159	met-d-Gln	GCST90200396	16:70118909-70618909	-0.562297728369002	0.50303854935769	0.263651370287181
MR-PCA	glutamine	HMDB0000641	phenylalanine	HMDB0000159	met-d-Gln	GCST90200396	17:6935779-7435779	0.0125154649195096	0.320779749496253	0.968877825505184
MR-PCA	glutamine	HMDB0000641	phenylalanine	HMDB0000159	met-d-Gln	GCST90200396	17:25345818-25845818	0.0948690043563246	0.436311076747452	0.827869883715429
MR-PCA	glutamine	HMDB0000641	phenylalanine	HMDB0000159	met-d-Gln	GCST90200396	18:31306350-31806350	0.142336041966859	0.49569656959307	0.774002454970183
MR-PCA	glutamine	HMDB0000641	phenylalanine	HMDB0000159	met-d-Gln	GCST90200396	22:44074730-44574730	-0.485382937282324	0.423117164923756	0.251315646066058
MR-PCA	sphinganine-1-phosphate	HMDB0001383	myo-inositol	HMDB0000211	GCST90199845	M19934	17:74160792-74669333	0.0480848108550916	0.124684988256988	0.699755629551377
MR-PCA	sphinganine-1-phosphate	HMDB0001383	valine	HMDB0000883	GCST90199845	met-d-Val	3:56698451-57198451	0.0126506092379161	0.0215046394993742	0.556348739408865
MR-PCA	sphinganine-1-phosphate	HMDB0001383	valine	HMDB0000883	GCST90199845	met-d-Val	17:74160792-74669333	0.0129491965015381	0.0233568115739362	0.579299848286256
MR-PCA	sphinganine-1-phosphate	HMDB0001383	paraxanthine	HMDB0001860	GCST90199845	M18254	17:74160792-74669333	0.110451523420686	0.127155222435468	0.385046603085865
MR-PCA	sphinganine-1-phosphate	HMDB0001383	3-hydroxybutyrate (bhba)	HMDB0000011	GCST90199845	M00542	17:74160792-74669333	-0.0858462276384006	0.124531805403588	0.490601890382167
MR-PCA	sphinganine-1-phosphate	HMDB0001383	acetoacetate	HMDB0000060	GCST90199845	met-d-Acetoacetate	3:56698451-57198451	0.0242230218817489	0.0215020901009878	0.259935892161288
MR-PCA	sphinganine-1-phosphate	HMDB0001383	acetoacetate	HMDB0000060	GCST90199845	met-d-Acetoacetate	17:74160792-74669333	0.0001464695136165	0.0233540476312884	0.994995942491172
MR-PCA	2-hydroxyglutarate	HMDB0059655	4-methyl-2-oxopentanoate	HMDB0000695	GCST90199865	GCST90199655	2:242459363-242959363	0.263486498604609	0.101732009376159	0.0095974303192806
MR-PCA	2-hydroxyglutarate	HMDB0059655	4-methyl-2-oxopentanoate	HMDB0000695	GCST90199865	GCST90199655	14:91386532-91886532	0.121898209037681	0.0986402898793236	0.216538422700387
MR-PCA	sphinganine-1-phosphate	HMDB0001383	kynurenate	HMDB0000715	GCST90199845	GCST90200454	3:56698451-57198451	0.0356424363974277	0.0785644978316602	0.650065623442012
MR-PCA	sphinganine-1-phosphate	HMDB0001383	kynurenate	HMDB0000715	GCST90199845	GCST90200454	17:74160792-74669333	0.0167917626191978	0.0838738248544018	0.84132208897112
MR-PCA	sphinganine-1-phosphate	HMDB0001383	taurochenodeoxycholate	HMDB0000951	GCST90199845	M18494	17:74160792-74669333	0.231449957829664	0.145806339353997	0.112426775630852
MR-PCA	2-hydroxyglutarate	HMDB0059655	n-acetylaspartate (naa)	HMDB0000812	GCST90199865	GCST90199665	2:242459363-242959363	0.100414135986319	0.102387516900699	0.326727704910286
MR-PCA	2-hydroxyglutarate	HMDB0059655	n-acetylaspartate (naa)	HMDB0000812	GCST90199865	GCST90199665	14:91386532-91886532	0.155671163357133	0.0992823582969827	0.116889534806454
MR-PCA	sphinganine-1-phosphate	HMDB0001383	5-acetylamino-6-formylamino-3-methyluracil	HMDB0011105	GCST90199845	GCST90200680	3:56698451-57198451	-0.113363104886084	0.0818133106423118	0.165859437563629
MR-PCA	sphinganine-1-phosphate	HMDB0001383	5-acetylamino-6-formylamino-3-methyluracil	HMDB0011105	GCST90199845	GCST90200680	17:74160792-74669333	0.136983843180381	0.0873321843163312	0.116755646349193
MR-PCA	sphinganine-1-phosphate	HMDB0001383	arachidonate (20:4n6)	HMDB0001043	GCST90199845	M01110	17:74160792-74669333	0.217326035404598	0.124541430421391	0.0809831368080622
MR-PCA	sphinganine-1-phosphate	HMDB0001383	1-methylurate	HMDB0003099	GCST90199845	M34395	17:74160792-74669333	0.0466197726790944	0.148162145147495	0.753024573588053
MR-PCA	sphinganine-1-phosphate	HMDB0001383	glutamate	HMDB0000148	GCST90199845	M32322	17:74160792-74669333	0.0124687814035782	0.124651620900488	0.920321274102858
MR-PCA	n-formylanthranilic acid	HMDB0004089	urate	HMDB0000289	GCST90199960	M01604	2:143548189-144048189	-0.0703500587251873	0.114607036003893	0.539322931754188
MR-PCA	n-formylanthranilic acid	HMDB0004089	urate	HMDB0000289	GCST90199960	M01604	17:75643177-76448530	-0.0282337803756461	0.0540217338211391	0.60122658479166
MR-PCA	n-formylanthranilic acid	HMDB0004089	phenylalanine	HMDB0000159	GCST90199960	bioa_016	2:143548189-144048189	0.106651527192046	0.034021495909686	0.0017195508652869
MR-PCA	n-formylanthranilic acid	HMDB0004089	phenylalanine	HMDB0000159	GCST90199960	bioa_016	17:75643177-76448530	-0.0131990640103624	0.0159977004001069	0.409337480770873
MR-PCA	n-formylanthranilic acid	HMDB0004089	aspartate	HMDB0000191	GCST90199960	bioa_004	2:143548189-144048189	-0.0360889669943463	0.0560907348873053	0.519962407218704
MR-PCA	n-formylanthranilic acid	HMDB0004089	aspartate	HMDB0000191	GCST90199960	bioa_004	17:75643177-76448530	0.0099832280052473	0.0264386645343486	0.705728094128965
MR-PCA	succinylcarnitine (c4-dc)	HMDB0061717	succinylcarnitine (c4-dc)	HMDB0061717	GCST90199848	M37058	3:67166322-67666322	0.681892167783101	0.116436501368487	4.7316856374421415e-09
MR-PCA	succinylcarnitine (c4-dc)	HMDB0061717	succinylcarnitine (c4-dc)	HMDB0061717	GCST90199848	M37058	6:160244521-160744521	0.387229149133495	0.110325495321123	0.0004483105006212
MR-PCA	succinylcarnitine (c4-dc)	HMDB0061717	succinylcarnitine (c4-dc)	HMDB0061717	GCST90199848	M37058	9:131623256-132123256	0.67837571387084	0.0913185537114746	1.09692188836222e-13
MR-PCA	succinylcarnitine (c4-dc)	HMDB0061717	succinylcarnitine (c4-dc)	HMDB0061717	GCST90199848	M37058	13:48285828-48785828	0.270125104800053	0.18609839757705	0.146635776962784
MR-PCA	succinylcarnitine (c4-dc)	HMDB0061717	succinylcarnitine (c4-dc)	HMDB0061717	GCST90199848	M37058	15:63180456-63733977	0.770729227891461	0.0560360816917326	4.80833592114661e-43
MR-PCA	succinylcarnitine (c4-dc)	HMDB0061717	succinylcarnitine (c4-dc)	HMDB0061717	GCST90199848	M37058	16:15885043-16385043	0.661573503468408	0.132620461823263	6.08586277642038e-07
MR-PCA	n-formylanthranilic acid	HMDB0004089	methionine	HMDB0000696	GCST90199960	M01302	2:143548189-144048189	-0.106523576668404	0.114789150618225	0.353410981896595
MR-PCA	n-formylanthranilic acid	HMDB0004089	methionine	HMDB0000696	GCST90199960	M01302	17:75643177-76448530	0.0750775004980318	0.0522420808224338	0.150687372536532
MR-PCA	n-formylanthranilic acid	HMDB0004089	alpha-tocopherol	HMDB0001893	GCST90199960	M01561	2:143548189-144048189	-0.0586960660181777	0.115352175415077	0.610862768312098
MR-PCA	n-formylanthranilic acid	HMDB0004089	alpha-tocopherol	HMDB0001893	GCST90199960	M01561	17:75643177-76448530	-0.0065542751644399	0.0543708281061888	0.904049341294828
MR-PCA	retinol (vitamin a)	HMDB0000305	4-hydroxyphenylpyruvate	HMDB0000707	GCST90200405	GCST90200300	18:28939457-29439457	-0.102953429325788	0.103894052653467	0.32171179189642
MR-PCA	retinol (vitamin a)	HMDB0000305	4-hydroxyphenylpyruvate	HMDB0000707	GCST90200405	GCST90200300	20:38915692-39415692	-0.0010179617845098	0.099721809595529	0.991855323435332
MR-PCA	serine	HMDB0000187	asparagine	HMDB0000168	GCST90200415	bioa_003	1:119778579-120514573	-0.0201703721394886	0.039945494279806	0.613595804342481
MR-PCA	serine	HMDB0000187	asparagine	HMDB0000168	GCST90200415	bioa_003	2:211290507-212040821	-0.180182687072301	0.0555109234976973	0.0011708158400523
MR-PCA	serine	HMDB0000187	asparagine	HMDB0000168	GCST90200415	bioa_003	7:55905219-56847625	-0.0286325609090842	0.0654798005023768	0.661913239883213
MR-PCA	n-formylanthranilic acid	HMDB0004089	phenylalanine	HMDB0000159	GCST90199960	M00064	2:143548189-144048189	0.0261533444289622	0.114743220417334	0.819701187003729
MR-PCA	n-formylanthranilic acid	HMDB0004089	phenylalanine	HMDB0000159	GCST90199960	M00064	17:75643177-76448530	0.0113379609291364	0.0540836522200105	0.83395061945136
MR-PCA	phenylalanine	HMDB0000159	taurine	HMDB0000251	bioa_016	GCST90200420	3:186202917-186702917	-0.683262238170296	0.334604083048676	0.0411513236400517
MR-PCA	phenylalanine	HMDB0000159	taurine	HMDB0000251	bioa_016	GCST90200420	4:155231289-155731289	0.892663565230723	0.397459303152861	0.0247088477549196
MR-PCA	phenylalanine	HMDB0000159	taurine	HMDB0000251	bioa_016	GCST90200420	4:186893802-187393802	-0.268101387564809	0.224906165441927	0.23323816606241
MR-PCA	phenylalanine	HMDB0000159	taurine	HMDB0000251	bioa_016	GCST90200420	5:176539719-177067143	0.267029336060341	0.306872530665566	0.384210951512127
MR-PCA	phenylalanine	HMDB0000159	taurine	HMDB0000251	bioa_016	GCST90200420	6:52381188-52881188	0.399075682200598	0.469308110228826	0.395131081604835
MR-PCA	phenylalanine	HMDB0000159	taurine	HMDB0000251	bioa_016	GCST90200420	11:57020509-57520509	-0.468039695816629	0.429003569594875	0.275276163363064
MR-PCA	phenylalanine	HMDB0000159	taurine	HMDB0000251	bioa_016	GCST90200420	12:103007876-103562619	0.172265885873369	0.190335566590037	0.365431436312911
MR-PCA	phenylalanine	HMDB0000159	taurine	HMDB0000251	bioa_016	GCST90200420	14:55086875-55586875	-0.444430253292334	0.501330814483024	0.375347631730353
MR-PCA	phenylalanine	HMDB0000159	taurine	HMDB0000251	bioa_016	GCST90200420	19:45142254-45642254	0.0189595237339838	0.465431163744127	0.967506841418661
MR-PCA	lactate	HMDB0000190	cortisone	HMDB0002802	met-d-Lactate	M01769	2:27348097-28101918	0.170212813773916	0.609985758761549	0.780211123972208
MR-PCA	lactate	HMDB0000190	cortisone	HMDB0002802	met-d-Lactate	M01769	6:135171067-135671067	0.235394928140035	0.450177881029301	0.601048615048565
MR-PCA	lactate	HMDB0000190	cortisone	HMDB0002802	met-d-Lactate	M01769	8:106333124-106833124	0.225195598051682	0.610013458628215	0.712004767065855
MR-PCA	lactate	HMDB0000190	cortisone	HMDB0002802	met-d-Lactate	M01769	9:4513176-5186407	-0.144181864309101	0.352623510469102	0.68262530573844
MR-PCA	lactate	HMDB0000190	cortisone	HMDB0002802	met-d-Lactate	M01769	10:2727379-3389269	0.0479724328472127	0.28248137055728	0.865147670434517
MR-PCA	lactate	HMDB0000190	cortisone	HMDB0002802	met-d-Lactate	M01769	11:118839742-119339742	0.131213108817198	0.536945241745786	0.806944562406718
MR-PCA	lactate	HMDB0000190	cortisone	HMDB0002802	met-d-Lactate	M01769	12:111162908-111662908	-0.0225881593021559	0.579093894788891	0.968885573499413
MR-PCA	lactate	HMDB0000190	cortisone	HMDB0002802	met-d-Lactate	M01769	12:111682800-113133476	0.229896263061742	0.40242058413737	0.567807445366229
MR-PCA	acetone	HMDB0001659	lactate	HMDB0000190	met-d-Acetone	GCST90200408	1:120074995-120574995	-0.0410869067219816	0.395337060576701	0.917225850920741
MR-PCA	acetone	HMDB0001659	lactate	HMDB0000190	met-d-Acetone	GCST90200408	5:41206969-43455198	-0.163828517021264	0.234461150035436	0.48471151064423
MR-PCA	acetone	HMDB0001659	lactate	HMDB0000190	met-d-Acetone	GCST90200408	6:166522838-167022838	-0.025843753269811	0.286641228989596	0.928159571012388
MR-PCA	acetone	HMDB0001659	lactate	HMDB0000190	met-d-Acetone	GCST90200408	8:126241733-126741733	0.148481974973461	0.329019375708663	0.65178313370199
MR-PCA	acetone	HMDB0001659	lactate	HMDB0000190	met-d-Acetone	GCST90200408	10:135065795-135607239	0.272737282411396	0.305699192544705	0.372298955321394
MR-PCA	acetone	HMDB0001659	lactate	HMDB0000190	met-d-Acetone	GCST90200408	11:116461180-116961180	0.213847974334061	0.620738150354097	0.730465836500476
MR-PCA	acetone	HMDB0001659	lactate	HMDB0000190	met-d-Acetone	GCST90200408	12:122365033-122865033	-0.448366968782748	0.451907659772591	0.321117036912795
MR-PCA	acetone	HMDB0001659	lactate	HMDB0000190	met-d-Acetone	GCST90200408	12:123068455-124007504	0.189357612192612	0.399360914216901	0.635391812296339
MR-PCA	acetone	HMDB0001659	lactate	HMDB0000190	met-d-Acetone	GCST90200408	13:42058883-42558883	0.17351153720703	0.420834061680975	0.680116668995803
MR-PCA	acetone	HMDB0001659	lactate	HMDB0000190	met-d-Acetone	GCST90200408	17:6935779-7435779	1.00657271700246	0.335841368361377	0.0027250125494884
MR-PCA	acetone	HMDB0001659	lactate	HMDB0000190	met-d-Acetone	GCST90200408	19:45929043-46429043	-0.161760254436955	0.403920408237858	0.688806275991273
MR-PCA	3-methyl-2-oxobutyrate	HMDB0000019	tyrosine	HMDB0000158	M21047	bioa_021	4:88976422-89476422	-0.0351165072476754	0.0416517384376579	0.399173504635137
MR-PCA	serine	HMDB0000187	2-hydroxyglutarate	HMDB0059655	M32315	GCST90199865	1:119966025-120466025	-0.119692669973545	0.0785909108535339	0.127762803303164
MR-PCA	serine	HMDB0000187	2-hydroxyglutarate	HMDB0059655	M32315	GCST90199865	2:211323559-211823559	0.0508478253994448	0.0952854426219742	0.593592793818432
MR-PCA	serine	HMDB0000187	2-hydroxyglutarate	HMDB0059655	M32315	GCST90199865	7:55822010-56322010	-0.174762419643235	0.139500376794498	0.210288032618227
MR-PCA	2-hydroxyglutarate	HMDB0059655	dimethylglycine	HMDB0000092	GCST90199865	GCST90200424	2:242459363-242959363	0.0422174291600945	0.101914177815945	0.67869475661113
MR-PCA	2-hydroxyglutarate	HMDB0059655	dimethylglycine	HMDB0000092	GCST90199865	GCST90200424	14:91386532-91886532	0.0982522188691333	0.0988270276089133	0.320133447591463
MR-PCA	lactate	HMDB0000190	alpha-ketoglutarate	HMDB0000208	met-d-Lactate	GCST90200455	2:27348097-28101918	0.793021550514121	0.418524427906135	0.0581184394523842
MR-PCA	lactate	HMDB0000190	alpha-ketoglutarate	HMDB0000208	met-d-Lactate	GCST90200455	6:135171067-135671067	0.151362797593099	0.396986109082644	0.702995616016036
MR-PCA	lactate	HMDB0000190	alpha-ketoglutarate	HMDB0000208	met-d-Lactate	GCST90200455	8:106333124-106833124	0.104518215875075	0.51720292045246	0.839851387144081
MR-PCA	lactate	HMDB0000190	alpha-ketoglutarate	HMDB0000208	met-d-Lactate	GCST90200455	9:4513176-5186407	-0.107454464150298	0.269826942160881	0.690457154894046
MR-PCA	lactate	HMDB0000190	alpha-ketoglutarate	HMDB0000208	met-d-Lactate	GCST90200455	10:2727379-3389269	0.0322480319138387	0.234849451428071	0.890782893148455
MR-PCA	lactate	HMDB0000190	alpha-ketoglutarate	HMDB0000208	met-d-Lactate	GCST90200455	11:118839742-119339742	1.08668692100024	0.422032932242413	0.0100272970666768
MR-PCA	lactate	HMDB0000190	alpha-ketoglutarate	HMDB0000208	met-d-Lactate	GCST90200455	12:111682800-113133476	0.0190595018004061	0.340489339090992	0.955360293389937
MR-PCA	lactate	HMDB0000190	alpha-ketoglutarate	HMDB0000208	met-d-Lactate	GCST90200455	20:8379807-8879807	-0.591479775437088	0.360359161244001	0.100722326549046
MR-PCA	lactate	HMDB0000190	alpha-ketoglutarate	HMDB0000208	met-d-Lactate	GCST90200455	22:21708872-22208872	0.396805806348547	0.611204483634332	0.516196575846041
MR-PCA	phenylalanine	HMDB0000159	n-acetylglucosaminylasparagine	HMDB0000489	bioa_016	GCST90200316	3:186202917-186702917	0.0871006481000692	0.33618320846461	0.795568231585182
MR-PCA	phenylalanine	HMDB0000159	n-acetylglucosaminylasparagine	HMDB0000489	bioa_016	GCST90200316	4:155231289-155731289	0.15983053084128	0.399377542884902	0.689009881841311
MR-PCA	phenylalanine	HMDB0000159	n-acetylglucosaminylasparagine	HMDB0000489	bioa_016	GCST90200316	4:186893802-187393802	-0.190810719343872	0.225915340437446	0.398327724848369
MR-PCA	phenylalanine	HMDB0000159	n-acetylglucosaminylasparagine	HMDB0000489	bioa_016	GCST90200316	5:176539719-177067143	0.0671120488090938	0.308266535746487	0.827656736641965
MR-PCA	phenylalanine	HMDB0000159	n-acetylglucosaminylasparagine	HMDB0000489	bioa_016	GCST90200316	6:52381188-52881188	0.856697141081654	0.471424227998527	0.0691783672471916
MR-PCA	phenylalanine	HMDB0000159	n-acetylglucosaminylasparagine	HMDB0000489	bioa_016	GCST90200316	11:57020509-57520509	0.732554733528153	0.430988188794971	0.0891855751301167
MR-PCA	phenylalanine	HMDB0000159	n-acetylglucosaminylasparagine	HMDB0000489	bioa_016	GCST90200316	12:103007876-103562619	0.307891246744833	0.191201942757812	0.107333796290965
MR-PCA	phenylalanine	HMDB0000159	n-acetylglucosaminylasparagine	HMDB0000489	bioa_016	GCST90200316	14:55086875-55586875	-0.748494205446507	0.5036100944186	0.137211062690413
MR-PCA	phenylalanine	HMDB0000159	n-acetylglucosaminylasparagine	HMDB0000489	bioa_016	GCST90200316	19:45142254-45642254	2.18402946791203	0.467302607737239	2.95829772043044e-06
MR-PCA	glucose	HMDB0000122	methionine	HMDB0000696	met-d-Glucose	M01302	2:165251927-165751927	0.491616533803287	0.561618386338959	0.381379739146308
MR-PCA	glucose	HMDB0000122	methionine	HMDB0000696	met-d-Glucose	M01302	2:169498833-170056652	-0.262128062415323	0.182187523872152	0.15021240292565
MR-PCA	glucose	HMDB0000122	methionine	HMDB0000696	met-d-Glucose	M01302	3:122819058-123319058	0.138013286604391	0.423688389335254	0.744619237094712
MR-PCA	glucose	HMDB0000122	methionine	HMDB0000696	met-d-Glucose	M01302	3:151951767-152451767	-0.0345695902238362	0.620435522644096	0.955566249564091
MR-PCA	glucose	HMDB0000122	methionine	HMDB0000696	met-d-Glucose	M01302	3:170377909-170877909	-0.535693937626177	0.376289284751701	0.154555744117536
MR-PCA	glucose	HMDB0000122	methionine	HMDB0000696	met-d-Glucose	M01302	4:185468314-185968314	0.805486262952508	0.532938900080123	0.130685418219143
MR-PCA	glucose	HMDB0000122	methionine	HMDB0000696	met-d-Glucose	M01302	5:95479406-95979406	-1.3273353236795	0.761054458371969	0.0811461801484254
MR-PCA	glucose	HMDB0000122	methionine	HMDB0000696	met-d-Glucose	M01302	6:7000270-7500270	-0.249759491346223	0.521411460230543	0.631933987164709
MR-PCA	glucose	HMDB0000122	methionine	HMDB0000696	met-d-Glucose	M01302	7:14801789-15301789	-0.489484244112395	0.388896273615714	0.208156825750957
MR-PCA	glucose	HMDB0000122	methionine	HMDB0000696	met-d-Glucose	M01302	7:43935955-44473721	-0.0584148377933537	0.251579654596345	0.816388722398399
MR-PCA	glucose	HMDB0000122	methionine	HMDB0000696	met-d-Glucose	M01302	8:117934783-118434783	0.3494119272467	0.455140093911037	0.44266429096257
MR-PCA	glucose	HMDB0000122	methionine	HMDB0000696	met-d-Glucose	M01302	9:21884068-22384068	1.23961802090487	0.477622847705448	0.0094483377419578
MR-PCA	glucose	HMDB0000122	methionine	HMDB0000696	met-d-Glucose	M01302	10:2888477-3388477	0.531656253485341	0.327498046181351	0.104506582720291
MR-PCA	glucose	HMDB0000122	methionine	HMDB0000696	met-d-Glucose	M01302	10:112762852-113262852	1.1730757579618	0.56305719640246	0.0372143908854056
MR-PCA	glucose	HMDB0000122	methionine	HMDB0000696	met-d-Glucose	M01302	10:114504071-115004071	0.0384074800628168	0.487022767121132	0.937142567344448
MR-PCA	glucose	HMDB0000122	methionine	HMDB0000696	met-d-Glucose	M01302	12:111682800-112523499	0.772996316619506	0.607439718462673	0.203178412051596
MR-PCA	glucose	HMDB0000122	methionine	HMDB0000696	met-d-Glucose	M01302	12:121166650-121666650	0.201532698507585	0.600460413262869	0.737149684755372
MR-PCA	glucose	HMDB0000122	methionine	HMDB0000696	met-d-Glucose	M01302	13:28213465-28721145	-0.301788097018282	0.541199715144402	0.577098454820892
MR-PCA	glucose	HMDB0000122	methionine	HMDB0000696	met-d-Glucose	M01302	17:43272775-44380160	0.287258371292253	0.69846467967878	0.680873722512259
MR-PCA	glucose	HMDB0000122	methionine	HMDB0000696	met-d-Glucose	M01302	20:22311971-22811971	1.04144337683378	0.732353956682752	0.155011961202368
MR-PCA	lactate	HMDB0000190	glycine	HMDB0000123	met-d-Lactate	bioa_008	2:27348097-28101918	-0.288623733314655	0.183295325742096	0.115340091617108
MR-PCA	lactate	HMDB0000190	glycine	HMDB0000123	met-d-Lactate	bioa_008	6:135171067-135671067	0.102201196234684	0.131407092090069	0.436719414273171
MR-PCA	lactate	HMDB0000190	glycine	HMDB0000123	met-d-Lactate	bioa_008	8:106333124-106833124	0.4322355410427	0.183541750316612	0.0185241399576255
MR-PCA	lactate	HMDB0000190	glycine	HMDB0000123	met-d-Lactate	bioa_008	9:4513176-5186407	0.164491925700727	0.105726528334368	0.119749824654438
MR-PCA	lactate	HMDB0000190	glycine	HMDB0000123	met-d-Lactate	bioa_008	10:2727379-3389269	0.104514689031541	0.0854683866147269	0.221387804173258
MR-PCA	lactate	HMDB0000190	glycine	HMDB0000123	met-d-Lactate	bioa_008	11:118839742-119339742	0.0055254683002349	0.161318689167365	0.972676296938786
MR-PCA	lactate	HMDB0000190	glycine	HMDB0000123	met-d-Lactate	bioa_008	12:111162908-111662908	0.243969223549525	0.175423520924384	0.164303045085265
MR-PCA	lactate	HMDB0000190	glycine	HMDB0000123	met-d-Lactate	bioa_008	12:111682800-113133476	-0.0919508330035012	0.121049122992892	0.447484239347697
MR-PCA	ornithine	HMDB0000214	glycerol	HMDB0000131	bioa_014	M15122	2:219037276-219805573	0.0233757604227201	0.278927224228806	0.933210718915803
MR-PCA	ornithine	HMDB0000214	glycerol	HMDB0000131	bioa_014	M15122	4:144415809-145209327	-0.436973773649246	0.280953719226392	0.119869168901873
MR-PCA	ornithine	HMDB0000214	glycerol	HMDB0000131	bioa_014	M15122	6:131638147-132138147	-0.0018617435344812	0.239825871372033	0.993806166555744
MR-PCA	ornithine	HMDB0000214	glycerol	HMDB0000131	bioa_014	M15122	9:135887106-136387106	-0.383930579012268	0.269489558414577	0.154255952660509
MR-PCA	ornithine	HMDB0000214	glycerol	HMDB0000131	bioa_014	M15122	10:97138162-97638162	0.286663102958755	0.305342116590743	0.347820112751524
MR-PCA	ornithine	HMDB0000214	glycerol	HMDB0000131	bioa_014	M15122	12:46964292-47464292	0.656391229854955	0.224912940536167	0.0035180609251759
MR-PCA	ornithine	HMDB0000214	glycerol	HMDB0000131	bioa_014	M15122	12:132819894-133319894	-0.206228523419061	0.290131214550618	0.477201225066447
MR-PCA	ornithine	HMDB0000214	glycerol	HMDB0000131	bioa_014	M15122	16:68152686-68652686	0.329521311596814	0.296397438315939	0.266243537419631
MR-PCA	ornithine	HMDB0000214	glycerol	HMDB0000131	bioa_014	M15122	19:12789284-13289284	0.282175978588993	0.271164792591074	0.298057985792666
MR-PCA	glutamate	HMDB0000148	phosphoethanolamine	HMDB0000224	bioa_007	GCST90200281	12:121174861-121674861	0.110678280080802	0.26420424169915	0.675280577358603
MR-PCA	citrate	HMDB0000094	2-hydroxyglutarate	HMDB0059655	met-d-Citrate	GCST90199865	1:206967359-207467359	-0.437635507083313	0.277402638134009	0.114653301888287
MR-PCA	citrate	HMDB0000094	2-hydroxyglutarate	HMDB0059655	met-d-Citrate	GCST90199865	2:6909613-7409613	-0.15972617051178	0.33910458897414	0.637624079345303
MR-PCA	citrate	HMDB0000094	2-hydroxyglutarate	HMDB0059655	met-d-Citrate	GCST90199865	2:211290507-211790507	0.177122045461084	0.396379335682531	0.654983477792846
MR-PCA	citrate	HMDB0000094	2-hydroxyglutarate	HMDB0059655	met-d-Citrate	GCST90199865	2:241907241-242693157	-0.484072548976379	0.406653055890186	0.233896215917357
MR-PCA	citrate	HMDB0000094	2-hydroxyglutarate	HMDB0059655	met-d-Citrate	GCST90199865	4:77164144-77664144	0.597625701840673	0.503856720931508	0.235581834745935
MR-PCA	citrate	HMDB0000094	2-hydroxyglutarate	HMDB0059655	met-d-Citrate	GCST90199865	5:14438417-15122542	-0.0630660997315816	0.135344521353471	0.641239020504873
MR-PCA	citrate	HMDB0000094	2-hydroxyglutarate	HMDB0059655	met-d-Citrate	GCST90199865	5:43252947-44074677	-0.326911174666202	0.329464270820106	0.321075214370659
MR-PCA	citrate	HMDB0000094	2-hydroxyglutarate	HMDB0059655	met-d-Citrate	GCST90199865	5:176569252-177069252	0.284722250915624	0.578098033886257	0.622354956606959
MR-PCA	citrate	HMDB0000094	2-hydroxyglutarate	HMDB0059655	met-d-Citrate	GCST90199865	6:18111878-18611878	-0.617717036090903	0.365074344185491	0.0906401004622634
MR-PCA	citrate	HMDB0000094	2-hydroxyglutarate	HMDB0059655	met-d-Citrate	GCST90199865	6:160159894-160659894	0.124621571957408	0.328357432823583	0.704294160281673
MR-PCA	citrate	HMDB0000094	2-hydroxyglutarate	HMDB0059655	met-d-Citrate	GCST90199865	7:72772933-73272933	0.205657355695584	0.361161623459444	0.569062310354116
MR-PCA	citrate	HMDB0000094	2-hydroxyglutarate	HMDB0059655	met-d-Citrate	GCST90199865	8:126256694-126756694	-0.413209516531456	0.355576271745858	0.24520132267319
MR-PCA	citrate	HMDB0000094	2-hydroxyglutarate	HMDB0059655	met-d-Citrate	GCST90199865	9:95648531-96148531	-0.129830026069976	0.325532731822296	0.690023435353334
MR-PCA	citrate	HMDB0000094	2-hydroxyglutarate	HMDB0059655	met-d-Citrate	GCST90199865	10:5959218-6459218	0.17514167648156	0.257516444577735	0.49642948434519
MR-PCA	citrate	HMDB0000094	2-hydroxyglutarate	HMDB0059655	met-d-Citrate	GCST90199865	10:64654071-65607438	-0.718395856414712	0.393356274775964	0.0678015291163719
MR-PCA	citrate	HMDB0000094	2-hydroxyglutarate	HMDB0059655	met-d-Citrate	GCST90199865	10:94589724-95089724	0.807482968596391	0.401542612237983	0.0443305140003073
MR-PCA	citrate	HMDB0000094	2-hydroxyglutarate	HMDB0059655	met-d-Citrate	GCST90199865	11:61356683-61856683	0.279028000633089	0.45821977468243	0.542564714424709
MR-PCA	citrate	HMDB0000094	2-hydroxyglutarate	HMDB0059655	met-d-Citrate	GCST90199865	12:20812570-21569526	0.624160640310376	0.373328345011386	0.0945477512730745
MR-PCA	citrate	HMDB0000094	2-hydroxyglutarate	HMDB0059655	met-d-Citrate	GCST90199865	12:120844110-121665390	-0.365449212468602	0.317379582119034	0.249543924596035
MR-PCA	citrate	HMDB0000094	2-hydroxyglutarate	HMDB0059655	met-d-Citrate	GCST90199865	14:94594947-95094947	-0.33075591697068	0.303600071890518	0.275957207616386
MR-PCA	citrate	HMDB0000094	2-hydroxyglutarate	HMDB0059655	met-d-Citrate	GCST90199865	14:102387585-102887585	-0.0742877105043334	0.4919133914013	0.879961622698398
MR-PCA	citrate	HMDB0000094	2-hydroxyglutarate	HMDB0059655	met-d-Citrate	GCST90199865	15:42429423-42929423	-0.58788000762634	0.46662710099911	0.207723591262441
MR-PCA	citrate	HMDB0000094	2-hydroxyglutarate	HMDB0059655	met-d-Citrate	GCST90199865	15:43028726-45186579	-0.608853985919426	0.343064565947058	0.0759391044525412
MR-PCA	citrate	HMDB0000094	2-hydroxyglutarate	HMDB0059655	met-d-Citrate	GCST90199865	16:58436602-58936602	-0.133785804077692	0.446569096680952	0.764493041756344
MR-PCA	citrate	HMDB0000094	2-hydroxyglutarate	HMDB0059655	met-d-Citrate	GCST90199865	17:6092241-7020419	-0.187851635100846	0.0794818188383041	0.0181054665560118
MR-PCA	citrate	HMDB0000094	2-hydroxyglutarate	HMDB0059655	met-d-Citrate	GCST90199865	17:57343504-58184169	0.737557072178658	0.426822482703108	0.0839849388185712
MR-PCA	citrate	HMDB0000094	2-hydroxyglutarate	HMDB0059655	met-d-Citrate	GCST90199865	18:76910235-77410235	0.0805885895319674	0.337503008746537	0.811277049954129
MR-PCA	citrate	HMDB0000094	2-hydroxyglutarate	HMDB0059655	met-d-Citrate	GCST90199865	20:62104494-62604494	-0.433741912751673	0.419635225285397	0.301315460428212
MR-PCA	citrate	HMDB0000094	2-hydroxyglutarate	HMDB0059655	met-d-Citrate	GCST90199865	22:18883605-19740639	-0.188401745981302	0.188403606166414	0.317315286036436
MR-PCA	1-(1-enyl-stearoyl)-2-arachidonoyl-gpe (p-18:0/20:4)*	HMDB0005779	docosahexaenoate (dha; 22:6n3)	HMDB0002183	GCST90200058	M19323	11:61307803-62000560	0.156969208876535	0.0589748353204266	0.0077763235618809
MR-PCA	myo-inositol	HMDB0000211	methionine	HMDB0000696	M19934	bioa_013	16:24681798-25181798	-0.0256245938982048	0.0594211332551562	0.666296020739045
MR-PCA	myo-inositol	HMDB0000211	methionine	HMDB0000696	M19934	bioa_013	19:18368867-18868867	0.0319760346131761	0.0672975962494711	0.634684491798732
MR-PCA	isoleucine	HMDB0000172	serine	HMDB0000187	met-d-Ile	M32315	2:27480940-28253174	-1.30611866892341	0.388589838191156	0.0007761147580501
MR-PCA	isoleucine	HMDB0000172	serine	HMDB0000187	met-d-Ile	M32315	2:165251927-165751927	0.173073335205136	0.521971101897057	0.740209089835693
MR-PCA	isoleucine	HMDB0000172	serine	HMDB0000187	met-d-Ile	M32315	4:88890833-89475171	0.0483930703164649	0.230506405777085	0.833712621477458
MR-PCA	isoleucine	HMDB0000172	serine	HMDB0000187	met-d-Ile	M32315	8:76193463-76693463	0.276056292433414	0.577805960001565	0.63281645488434
MR-PCA	isoleucine	HMDB0000172	serine	HMDB0000187	met-d-Ile	M32315	12:56611458-57111458	0.946809234708801	0.488400249159473	0.0525509339357584
MR-PCA	isoleucine	HMDB0000172	serine	HMDB0000187	met-d-Ile	M32315	16:69865519-70914672	0.336069513303922	0.331763796186935	0.311070544718179
MR-PCA	isoleucine	HMDB0000172	serine	HMDB0000187	met-d-Ile	M32315	19:49069664-49569664	-0.643252362308659	0.456531116396759	0.158835155629629
MR-PCA	ornithine	HMDB0000214	phenylalanine	HMDB0000159	bioa_014	GCST90200396	2:219037276-219805573	-0.291481099189326	0.266561565407715	0.274180868836719
MR-PCA	ornithine	HMDB0000214	phenylalanine	HMDB0000159	bioa_014	GCST90200396	4:144415809-145209327	0.335153679885877	0.290433545850532	0.248509530885858
MR-PCA	ornithine	HMDB0000214	phenylalanine	HMDB0000159	bioa_014	GCST90200396	6:131638147-132138147	0.0966412839377653	0.236841771709045	0.683243169717038
MR-PCA	ornithine	HMDB0000214	phenylalanine	HMDB0000159	bioa_014	GCST90200396	10:97138162-97638162	0.148354012394796	0.286645336306583	0.604770525419986
MR-PCA	ornithine	HMDB0000214	phenylalanine	HMDB0000159	bioa_014	GCST90200396	12:46964292-47464292	0.362350533699456	0.211498629736431	0.0866661164139145
MR-PCA	ornithine	HMDB0000214	phenylalanine	HMDB0000159	bioa_014	GCST90200396	12:132819894-133319894	-0.139865799905171	0.298005755016409	0.638827158471458
MR-PCA	ornithine	HMDB0000214	phenylalanine	HMDB0000159	bioa_014	GCST90200396	19:12789284-13289284	-0.0791827484095923	0.257758318714934	0.758692938175647
MR-PCA	creatinine	HMDB0000562	theobromine	HMDB0002825	bioa_026	GCST90199644	1:109627506-110127506	0.052615930997504	0.451596895011871	0.907247700060694
MR-PCA	creatinine	HMDB0000562	theobromine	HMDB0002825	bioa_026	GCST90199644	2:73467567-73967567	0.538277096462306	0.568350117150794	0.343594368674411
MR-PCA	creatinine	HMDB0000562	theobromine	HMDB0002825	bioa_026	GCST90199644	2:121056440-121556440	0.0070431989703147	0.461740931424843	0.987829881607179
MR-PCA	creatinine	HMDB0000562	theobromine	HMDB0002825	bioa_026	GCST90199644	2:211315692-211815692	0.116343455478783	0.384573786070255	0.762251341691415
MR-PCA	creatinine	HMDB0000562	theobromine	HMDB0002825	bioa_026	GCST90199644	2:217404869-217904869	0.377762806027037	0.404803121760191	0.350716035293831
MR-PCA	creatinine	HMDB0000562	theobromine	HMDB0002825	bioa_026	GCST90199644	4:77118847-77618847	-0.240392609385182	0.331923979414981	0.468918430312283
MR-PCA	creatinine	HMDB0000562	theobromine	HMDB0002825	bioa_026	GCST90199644	5:39171736-39671736	0.613345291425081	0.50084018072359	0.220713619993046
MR-PCA	creatinine	HMDB0000562	theobromine	HMDB0002825	bioa_026	GCST90199644	5:67795622-68295622	-0.0617412693474326	0.401587147664778	0.877812267782194
MR-PCA	creatinine	HMDB0000562	theobromine	HMDB0002825	bioa_026	GCST90199644	5:176567143-177067143	0.216879201976465	0.375303858530282	0.563347642887558
MR-PCA	creatinine	HMDB0000562	theobromine	HMDB0002825	bioa_026	GCST90199644	6:43564625-44064625	-0.0944142049613261	0.41776037268262	0.821200748728857
MR-PCA	creatinine	HMDB0000562	theobromine	HMDB0002825	bioa_026	GCST90199644	6:160442375-160942375	0.08043416790159	0.294958606062201	0.785086555647181
MR-PCA	creatinine	HMDB0000562	theobromine	HMDB0002825	bioa_026	GCST90199644	7:77297198-77797198	0.582272526210879	0.522070372116457	0.26471578045735
MR-PCA	creatinine	HMDB0000562	theobromine	HMDB0002825	bioa_026	GCST90199644	7:151157801-151657801	0.27694597985876	0.383114882082691	0.469753782114375
MR-PCA	creatinine	HMDB0000562	theobromine	HMDB0002825	bioa_026	GCST90199644	8:23501151-24001151	0.909082511288659	0.512743455997681	0.0762324674181031
MR-PCA	creatinine	HMDB0000562	theobromine	HMDB0002825	bioa_026	GCST90199644	11:30518678-31018678	-0.239121736946715	0.492471161342563	0.62728284916353
MR-PCA	creatinine	HMDB0000562	theobromine	HMDB0002825	bioa_026	GCST90199644	15:45399813-46200138	0.111509972168326	0.23770604697286	0.638991948288262
MR-PCA	creatinine	HMDB0000562	theobromine	HMDB0002825	bioa_026	GCST90199644	15:75279182-75779182	-0.161497890894915	0.523432640437353	0.757674398393291
MR-PCA	creatinine	HMDB0000562	theobromine	HMDB0002825	bioa_026	GCST90199644	15:75910951-76410951	-0.0134277119663736	0.440912854262376	0.975704704271877
MR-PCA	creatinine	HMDB0000562	theobromine	HMDB0002825	bioa_026	GCST90199644	16:20117645-20617645	-0.266784216112145	0.412650281782444	0.517946483450934
MR-PCA	creatinine	HMDB0000562	theobromine	HMDB0002825	bioa_026	GCST90199644	17:37370347-37870347	-0.0112487297033749	0.513598958122572	0.982526307500013
MR-PCA	creatinine	HMDB0000562	theobromine	HMDB0002825	bioa_026	GCST90199644	17:58724447-59700441	0.684394477978094	0.441527142076466	0.121126617623968
MR-PCA	creatinine	HMDB0000562	theobromine	HMDB0002825	bioa_026	GCST90199644	19:33119611-33619611	-0.692089544942153	0.417562763875524	0.0974284610511285
MR-PCA	creatinine	HMDB0000562	theobromine	HMDB0002825	bioa_026	GCST90199644	22:40650077-41150077	1.30728550236683	0.464221157536217	0.0048613043058827
MR-PCA	inositol 1-phosphate (i1p)	HMDB0000213	serine	HMDB0000187	M01481	GCST90200415	1:5349333-5849333	0.0978046796031057	0.0815040867016615	0.23014040991063
MR-PCA	inositol 1-phosphate (i1p)	HMDB0000213	serine	HMDB0000187	M01481	GCST90200415	4:31607204-32397858	0.0512159323233834	0.0609871053061881	0.40103008458828
MR-PCA	inositol 1-phosphate (i1p)	HMDB0000213	serine	HMDB0000187	M01481	GCST90200415	4:66148855-66648855	0.0505416509752861	0.067624870915219	0.454832653263472
MR-PCA	inositol 1-phosphate (i1p)	HMDB0000213	serine	HMDB0000187	M01481	GCST90200415	10:114775621-115275621	-0.000758509904063	0.0570106531355259	0.989384694722318
MR-PCA	inositol 1-phosphate (i1p)	HMDB0000213	serine	HMDB0000187	M01481	GCST90200415	12:62771708-63271708	-0.0926021825887166	0.058657441045884	0.11440613514284
MR-PCA	inositol 1-phosphate (i1p)	HMDB0000213	serine	HMDB0000187	M01481	GCST90200415	15:77060646-77560646	0.0378543645472827	0.072984053527191	0.603993508731229
MR-PCA	creatinine	HMDB0000562	stearoyl sphingomyelin (d18:1/18:0)	HMDB0001348	bioa_026	GCST90200335	1:109627506-110127506	-0.508765553364348	0.448119239402243	0.256234892419504
MR-PCA	creatinine	HMDB0000562	stearoyl sphingomyelin (d18:1/18:0)	HMDB0001348	bioa_026	GCST90200335	2:73467567-73967567	1.24313353420113	0.56403783498439	0.0275250740137463
MR-PCA	creatinine	HMDB0000562	stearoyl sphingomyelin (d18:1/18:0)	HMDB0001348	bioa_026	GCST90200335	2:121056440-121556440	-0.351310654885128	0.458342108507721	0.44338997483273
MR-PCA	creatinine	HMDB0000562	stearoyl sphingomyelin (d18:1/18:0)	HMDB0001348	bioa_026	GCST90200335	2:211315692-211815692	0.321122819043699	0.381662441951398	0.400135565036777
MR-PCA	creatinine	HMDB0000562	stearoyl sphingomyelin (d18:1/18:0)	HMDB0001348	bioa_026	GCST90200335	2:217404869-217904869	-0.196260535985269	0.401832650757565	0.62525690286575
MR-PCA	creatinine	HMDB0000562	stearoyl sphingomyelin (d18:1/18:0)	HMDB0001348	bioa_026	GCST90200335	4:77118847-77618847	-0.0925337380523737	0.329488700091862	0.778832816007631
MR-PCA	creatinine	HMDB0000562	stearoyl sphingomyelin (d18:1/18:0)	HMDB0001348	bioa_026	GCST90200335	5:39171736-39671736	0.222658368448742	0.497201979941447	0.654281108093818
MR-PCA	creatinine	HMDB0000562	stearoyl sphingomyelin (d18:1/18:0)	HMDB0001348	bioa_026	GCST90200335	5:67795622-68295622	-0.529002188708868	0.398626356017878	0.184487925741936
MR-PCA	creatinine	HMDB0000562	stearoyl sphingomyelin (d18:1/18:0)	HMDB0001348	bioa_026	GCST90200335	5:176567143-177067143	0.52887017230099	0.372508684633132	0.155679719798102
MR-PCA	creatinine	HMDB0000562	stearoyl sphingomyelin (d18:1/18:0)	HMDB0001348	bioa_026	GCST90200335	6:43564625-44064625	-0.103467255643158	0.41463817671873	0.802946004243126
MR-PCA	creatinine	HMDB0000562	stearoyl sphingomyelin (d18:1/18:0)	HMDB0001348	bioa_026	GCST90200335	6:160442375-160942375	0.289848735083805	0.292732709148583	0.322101737054278
MR-PCA	creatinine	HMDB0000562	stearoyl sphingomyelin (d18:1/18:0)	HMDB0001348	bioa_026	GCST90200335	7:77297198-77797198	1.00740721181789	0.518192053423538	0.0518857105133623
MR-PCA	creatinine	HMDB0000562	stearoyl sphingomyelin (d18:1/18:0)	HMDB0001348	bioa_026	GCST90200335	7:151157801-151657801	0.0381218406748017	0.380312701208889	0.920155261112541
MR-PCA	creatinine	HMDB0000562	stearoyl sphingomyelin (d18:1/18:0)	HMDB0001348	bioa_026	GCST90200335	8:23501151-24001151	0.126839183748078	0.509005141308523	0.803213521686443
MR-PCA	creatinine	HMDB0000562	stearoyl sphingomyelin (d18:1/18:0)	HMDB0001348	bioa_026	GCST90200335	11:30518678-31018678	0.332600190886451	0.488826333299418	0.496247655076082
MR-PCA	creatinine	HMDB0000562	stearoyl sphingomyelin (d18:1/18:0)	HMDB0001348	bioa_026	GCST90200335	15:45399813-46200138	0.0484136455312927	0.235969700246992	0.837440161143105
MR-PCA	creatinine	HMDB0000562	stearoyl sphingomyelin (d18:1/18:0)	HMDB0001348	bioa_026	GCST90200335	15:75279182-75779182	-0.0288782547381899	0.519573568943191	0.955675852054504
MR-PCA	creatinine	HMDB0000562	stearoyl sphingomyelin (d18:1/18:0)	HMDB0001348	bioa_026	GCST90200335	15:75910951-76410951	-0.363405560136556	0.437674018079846	0.406362959392184
MR-PCA	creatinine	HMDB0000562	stearoyl sphingomyelin (d18:1/18:0)	HMDB0001348	bioa_026	GCST90200335	16:20117645-20617645	-0.234135709984018	0.409623567891243	0.567601467717696
MR-PCA	creatinine	HMDB0000562	stearoyl sphingomyelin (d18:1/18:0)	HMDB0001348	bioa_026	GCST90200335	17:37370347-37870347	0.0767867411225071	0.509822658177139	0.880279735306308
MR-PCA	creatinine	HMDB0000562	stearoyl sphingomyelin (d18:1/18:0)	HMDB0001348	bioa_026	GCST90200335	17:58724447-59700441	0.0629753428303642	0.43833741880923	0.885762132279793
MR-PCA	creatinine	HMDB0000562	stearoyl sphingomyelin (d18:1/18:0)	HMDB0001348	bioa_026	GCST90200335	19:33119611-33619611	0.279141053232739	0.414451499238698	0.500617021155324
MR-PCA	creatinine	HMDB0000562	stearoyl sphingomyelin (d18:1/18:0)	HMDB0001348	bioa_026	GCST90200335	22:40650077-41150077	-0.0393219315338802	0.460921272530029	0.932013669170652
MR-PCA	isoleucine	HMDB0000172	glutamine	HMDB0000641	met-d-Ile	GCST90200419	2:27480940-28253174	-1.63955806251153	0.3955670330108	3.40066062340764e-05
MR-PCA	isoleucine	HMDB0000172	glutamine	HMDB0000641	met-d-Ile	GCST90200419	2:165251927-165751927	-0.80734450179933	0.477831348767258	0.0911042435554002
MR-PCA	isoleucine	HMDB0000172	glutamine	HMDB0000641	met-d-Ile	GCST90200419	4:88890833-89475171	0.206986983203157	0.17524978695657	0.237564224270065
MR-PCA	isoleucine	HMDB0000172	glutamine	HMDB0000641	met-d-Ile	GCST90200419	8:76193463-76693463	0.407559419689291	0.444626745256848	0.359335136363362
MR-PCA	isoleucine	HMDB0000172	glutamine	HMDB0000641	met-d-Ile	GCST90200419	12:56611458-57111458	-3.61525945493084	0.332566505629539	1.58825864547785e-27
MR-PCA	isoleucine	HMDB0000172	glutamine	HMDB0000641	met-d-Ile	GCST90200419	16:69331471-69831471	0.295014563243367	0.351452319687846	0.401236127293841
MR-PCA	isoleucine	HMDB0000172	glutamine	HMDB0000641	met-d-Ile	GCST90200419	16:69865519-70914672	-0.0063196932685605	0.29536965077508	0.982929861003298
MR-PCA	isoleucine	HMDB0000172	glutamine	HMDB0000641	met-d-Ile	GCST90200419	17:6935779-7435779	-0.569072209128629	0.321708235505844	0.0769092612595931
MR-PCA	isoleucine	HMDB0000172	glutamine	HMDB0000641	met-d-Ile	GCST90200419	19:49069664-49569664	-0.172423241709078	0.276048382994767	0.532225482403313
MR-PCA	phenylalanine	HMDB0000159	glycine	HMDB0000123	met-d-Phe	M32338	6:17868392-18368392	-1.1566017546284	0.585715294794736	0.0483041877727728
MR-PCA	phenylalanine	HMDB0000159	glycine	HMDB0000123	met-d-Phe	M32338	11:57019429-57519429	0.227270256947516	0.34641624974153	0.511784754383042
MR-PCA	phenylalanine	HMDB0000159	glycine	HMDB0000123	met-d-Phe	M32338	12:56671418-57171418	0.11922039588767	0.610288105419302	0.845118168450043
MR-PCA	phenylalanine	HMDB0000159	glycine	HMDB0000123	met-d-Phe	M32338	12:102890425-104124563	-0.306700056066798	0.149222155586872	0.039847605343924
MR-PCA	phenylalanine	HMDB0000159	glycine	HMDB0000123	met-d-Phe	M32338	14:55161744-55661744	0.0558199037886682	0.358318589148617	0.876204161213309
MR-PCA	phenylalanine	HMDB0000159	glycine	HMDB0000123	met-d-Phe	M32338	16:16004626-16504626	-0.52809950752059	0.569685433248948	0.353925521822223
MR-PCA	glucose	HMDB0000122	threonine	HMDB0000167	met-d-Glucose	M01284	2:165251927-165751927	-0.0890264611236123	0.638317752898173	0.889078409034512
MR-PCA	glucose	HMDB0000122	threonine	HMDB0000167	met-d-Glucose	M01284	2:169498833-170056652	-0.179493420374024	0.20710654840723	0.386121820428716
MR-PCA	glucose	HMDB0000122	threonine	HMDB0000167	met-d-Glucose	M01284	3:122819058-123319058	0.914220958479339	0.481498969378234	0.0576042415881066
MR-PCA	glucose	HMDB0000122	threonine	HMDB0000167	met-d-Glucose	M01284	3:151951767-152451767	-0.0356182678474928	0.705203457854556	0.959717742156553
MR-PCA	glucose	HMDB0000122	threonine	HMDB0000167	met-d-Glucose	M01284	3:170377909-170877909	-0.0245052021886722	0.42772464463466	0.954312589520393
MR-PCA	glucose	HMDB0000122	threonine	HMDB0000167	met-d-Glucose	M01284	4:185468314-185968314	0.228030843762328	0.605764323293152	0.706593590465035
MR-PCA	glucose	HMDB0000122	threonine	HMDB0000167	met-d-Glucose	M01284	5:95479406-95979406	-0.640419245388438	0.865219684779982	0.459190122953315
MR-PCA	glucose	HMDB0000122	threonine	HMDB0000167	met-d-Glucose	M01284	6:7000270-7500270	-1.01102563090097	0.592526227983825	0.0879528259967409
MR-PCA	glucose	HMDB0000122	threonine	HMDB0000167	met-d-Glucose	M01284	7:14801789-15301789	-0.411608548177277	0.442041282770117	0.351773862541385
MR-PCA	glucose	HMDB0000122	threonine	HMDB0000167	met-d-Glucose	M01284	7:43935955-44473721	-0.0936377367114997	0.285951022916665	0.743319424138253
MR-PCA	glucose	HMDB0000122	threonine	HMDB0000167	met-d-Glucose	M01284	8:117934783-118434783	0.581142687486383	0.517291171928101	0.261253054849431
MR-PCA	glucose	HMDB0000122	threonine	HMDB0000167	met-d-Glucose	M01284	9:21884068-22384068	1.20846874090078	0.542934568440722	0.0260269663638253
MR-PCA	glucose	HMDB0000122	threonine	HMDB0000167	met-d-Glucose	M01284	10:2888477-3388477	0.570353316534141	0.372200891529884	0.125428614113837
MR-PCA	glucose	HMDB0000122	threonine	HMDB0000167	met-d-Glucose	M01284	10:112762852-113262852	0.561533435877441	0.640047076175917	0.380306629182491
MR-PCA	glucose	HMDB0000122	threonine	HMDB0000167	met-d-Glucose	M01284	10:114504071-115004071	-0.207906714535314	0.553585131949756	0.707240967096708
MR-PCA	glucose	HMDB0000122	threonine	HMDB0000167	met-d-Glucose	M01284	12:111682800-112523499	0.698616019120537	0.690384789468201	0.311575029259912
MR-PCA	glucose	HMDB0000122	threonine	HMDB0000167	met-d-Glucose	M01284	12:121166650-121666650	0.711508841960123	0.682471471041855	0.2971579721986
MR-PCA	glucose	HMDB0000122	threonine	HMDB0000167	met-d-Glucose	M01284	13:28213465-28721145	0.161813537732919	0.615281291900667	0.792557396353385
MR-PCA	glucose	HMDB0000122	threonine	HMDB0000167	met-d-Glucose	M01284	17:43272775-44380160	1.2898299642842	0.793755759882167	0.104168772183774
MR-PCA	glucose	HMDB0000122	threonine	HMDB0000167	met-d-Glucose	M01284	20:22311971-22811971	-0.052647818943041	0.832433666789474	0.949570883928279
MR-PCA	lactate	HMDB0000190	biliverdin	HMDB0001008	met-d-Lactate	GCST90200706	2:27348097-28101918	0.946170524353143	0.417286422254028	0.0233635651761506
MR-PCA	lactate	HMDB0000190	biliverdin	HMDB0001008	met-d-Lactate	GCST90200706	6:135171067-135671067	0.541688808987507	0.395741326063074	0.171063316411919
MR-PCA	lactate	HMDB0000190	biliverdin	HMDB0001008	met-d-Lactate	GCST90200706	8:106333124-106833124	-0.0431042606325872	0.515636870160157	0.933379064677513
MR-PCA	lactate	HMDB0000190	biliverdin	HMDB0001008	met-d-Lactate	GCST90200706	9:4513176-5186407	0.5886481397269	0.268995144840706	0.0286461158631912
MR-PCA	lactate	HMDB0000190	biliverdin	HMDB0001008	met-d-Lactate	GCST90200706	10:2727379-3389269	-0.141073421065804	0.234137387028372	0.546825318412861
MR-PCA	lactate	HMDB0000190	biliverdin	HMDB0001008	met-d-Lactate	GCST90200706	11:118839742-119339742	-0.175792616809294	0.420753042707953	0.676089882934789
MR-PCA	lactate	HMDB0000190	biliverdin	HMDB0001008	met-d-Lactate	GCST90200706	12:111682800-113133476	0.641421758021519	0.339467413662475	0.0588256199661644
MR-PCA	lactate	HMDB0000190	biliverdin	HMDB0001008	met-d-Lactate	GCST90200706	20:8379807-8879807	-0.621514523231407	0.359231929439329	0.0836087493760266
MR-PCA	lactate	HMDB0000190	biliverdin	HMDB0001008	met-d-Lactate	GCST90200706	22:21708872-22208872	0.0164901403433087	0.609356305927637	0.978410623585828
MR-PCA	histidine	HMDB0000177	histidine	HMDB0000177	met-d-His	M00059	1:168963261-169463261	1.61528872351857	0.616545700555469	0.008795528577009
MR-PCA	histidine	HMDB0000177	histidine	HMDB0000177	met-d-His	M00059	2:27491237-27991237	1.01251269770298	0.475327924244597	0.0331604608504606
MR-PCA	histidine	HMDB0000177	histidine	HMDB0000177	met-d-His	M00059	2:211290507-212074453	0.748517659886623	0.338256367850703	0.026906550161201
MR-PCA	histidine	HMDB0000177	histidine	HMDB0000177	met-d-His	M00059	3:148408762-149190142	-0.394864716671066	0.29487852610395	0.180545977440431
MR-PCA	histidine	HMDB0000177	histidine	HMDB0000177	met-d-His	M00059	8:145389726-145889726	0.822821673615635	0.552084761765015	0.136121689158871
MR-PCA	histidine	HMDB0000177	histidine	HMDB0000177	met-d-His	M00059	12:46932531-47432531	1.17424865907587	0.641579470172278	0.0672130689056439
MR-PCA	histidine	HMDB0000177	histidine	HMDB0000177	met-d-His	M00059	12:56610020-57110020	0.714885386452133	0.370749388623697	0.0538281027871904
MR-PCA	histidine	HMDB0000177	histidine	HMDB0000177	met-d-His	M00059	12:95659569-96755187	0.70304120991243	0.168145788597677	2.90050231735435e-05
MR-PCA	histidine	HMDB0000177	histidine	HMDB0000177	met-d-His	M00059	14:21241151-21765620	0.332052818474165	0.319907491686149	0.299286293433935
MR-PCA	histidine	HMDB0000177	histidine	HMDB0000177	met-d-His	M00059	14:94599201-95099201	-0.175004526721839	0.524280055078632	0.738530707486268
MR-PCA	histidine	HMDB0000177	histidine	HMDB0000177	met-d-His	M00059	15:43028726-45092210	0.277320598189534	0.517087291243275	0.591742298606098
MR-PCA	histidine	HMDB0000177	histidine	HMDB0000177	met-d-His	M00059	20:38915692-39415692	0.64228538767905	0.594347504058424	0.279850019012414
MR-PCA	3-methyl-2-oxobutyrate	HMDB0000019	glycerol 3-phosphate	HMDB0000126	M21047	M15365	4:88976422-89476422	-0.0095117131905452	0.142850134930393	0.946911881547604
MR-PCA	myo-inositol	HMDB0000211	5-oxoproline	HMDB0000267	GCST90200401	GCST90200280	16:24676314-25176314	0.11919321753131	0.0968189257539779	0.218287636153454
MR-PCA	myo-inositol	HMDB0000211	5-oxoproline	HMDB0000267	GCST90200401	GCST90200280	19:18383755-18883755	0.0021775566651994	0.125823398035419	0.986192138000941
MR-PCA	3-ureidopropionate	HMDB0000026	paraxanthine	HMDB0001860	GCST90200283	GCST90199654	22:24662232-25162232	0.0278698116300133	0.084412824220449	0.741278410447058
MR-PCA	histidine	HMDB0000177	lactate	HMDB0000190	M00059	GCST90200408	4:9731889-10602550	-0.113793897132887	0.128460931460862	0.375711867345986
MR-PCA	1-methylurate	HMDB0003099	sarcosine	HMDB0000271	M34395	bioa_031	8:18010431-18510431	0.0722357035598027	0.0449165686063811	0.107787103857929
MR-PCA	4-methyl-2-oxopentanoate	HMDB0000695	2-aminobutyrate	HMDB0000452	M22116	GCST90200305	4:88976422-89476422	-0.56045395809201	0.126302817217073	9.10592408345543e-06
MR-PCA	4-methyl-2-oxopentanoate	HMDB0000695	2-aminobutyrate	HMDB0000452	M22116	GCST90200305	13:48209901-48709901	0.0915202171179704	0.176593728892216	0.604281810572948
MR-PCA	acetoacetate	HMDB0000060	bilirubin (z,z)	HMDB0000054	met-d-Acetoacetate	M27716	1:230046470-230546470	-0.281092593608741	0.56764132402054	0.620463165871101
MR-PCA	acetoacetate	HMDB0000060	bilirubin (z,z)	HMDB0000054	met-d-Acetoacetate	M27716	5:41395751-42449922	-0.201335722360889	0.399573978470376	0.614348544222981
MR-PCA	acetoacetate	HMDB0000060	bilirubin (z,z)	HMDB0000054	met-d-Acetoacetate	M27716	8:8933102-9433102	0.526353431678726	0.571491714664229	0.357041691200412
MR-PCA	acetoacetate	HMDB0000060	bilirubin (z,z)	HMDB0000054	met-d-Acetoacetate	M27716	10:113686244-114186244	0.438217117009055	0.62155236362561	0.480787507835003
MR-PCA	acetoacetate	HMDB0000060	bilirubin (z,z)	HMDB0000054	met-d-Acetoacetate	M27716	11:116373213-116873213	-0.303414604930976	0.400967579341047	0.449225971794315
MR-PCA	acetoacetate	HMDB0000060	bilirubin (z,z)	HMDB0000054	met-d-Acetoacetate	M27716	12:122333527-122833527	0.233282771741069	0.59586631504811	0.695426312733807
MR-PCA	histidine	HMDB0000177	s-1-pyrroline-5-carboxylate	HMDB0001301	met-d-His	GCST90200381	1:168963261-169463261	-0.136399345819047	0.529542386050947	0.796731331920061
MR-PCA	histidine	HMDB0000177	s-1-pyrroline-5-carboxylate	HMDB0001301	met-d-His	GCST90200381	2:27491237-27991237	1.20681623806087	0.475636753118811	0.011172251497727
MR-PCA	histidine	HMDB0000177	s-1-pyrroline-5-carboxylate	HMDB0001301	met-d-His	GCST90200381	2:211290507-212074453	0.836815487426458	0.233632646888427	0.0003412905068703
MR-PCA	histidine	HMDB0000177	s-1-pyrroline-5-carboxylate	HMDB0001301	met-d-His	GCST90200381	3:148408762-149190142	-0.0584078825372936	0.255399849975588	0.819108373832571
MR-PCA	histidine	HMDB0000177	s-1-pyrroline-5-carboxylate	HMDB0001301	met-d-His	GCST90200381	6:134622121-135122121	-0.64466842863969	0.373502382500449	0.0843458153246217
MR-PCA	histidine	HMDB0000177	s-1-pyrroline-5-carboxylate	HMDB0001301	met-d-His	GCST90200381	11:8005408-8505408	0.230894094205066	0.33162992388201	0.486278397860938
MR-PCA	histidine	HMDB0000177	s-1-pyrroline-5-carboxylate	HMDB0001301	met-d-His	GCST90200381	12:46932531-47432531	0.697819186299664	0.433320929756483	0.107310983009538
MR-PCA	histidine	HMDB0000177	s-1-pyrroline-5-carboxylate	HMDB0001301	met-d-His	GCST90200381	12:56610020-57110020	0.0524990700963944	0.330346208059539	0.873730828279769
MR-PCA	histidine	HMDB0000177	s-1-pyrroline-5-carboxylate	HMDB0001301	met-d-His	GCST90200381	12:95659569-96755187	-0.0710315635295114	0.111319247159145	0.523415884484339
MR-PCA	histidine	HMDB0000177	s-1-pyrroline-5-carboxylate	HMDB0001301	met-d-His	GCST90200381	14:21241151-21765620	-0.0687265368115878	0.21055198916143	0.744113231147693
MR-PCA	histidine	HMDB0000177	s-1-pyrroline-5-carboxylate	HMDB0001301	met-d-His	GCST90200381	14:24625832-25125832	-0.0166236705442493	0.33250610708287	0.960126306327281
MR-PCA	histidine	HMDB0000177	s-1-pyrroline-5-carboxylate	HMDB0001301	met-d-His	GCST90200381	14:94599201-95099201	-0.205891793065739	0.353218111278702	0.559958798525071
MR-PCA	histidine	HMDB0000177	s-1-pyrroline-5-carboxylate	HMDB0001301	met-d-His	GCST90200381	15:43028726-45092210	0.755490061371788	0.439043746052606	0.0852939102424085
MR-PCA	histidine	HMDB0000177	s-1-pyrroline-5-carboxylate	HMDB0001301	met-d-His	GCST90200381	20:38915692-39415692	0.32685696650862	0.389622380051437	0.401521464054069
MR-PCA	histidine	HMDB0000177	3-(4-hydroxyphenyl)lactate	HMDB0000755	met-d-His	GCST90200371	1:168963261-169463261	-0.458032379416049	0.528653684329019	0.38626376425474
MR-PCA	histidine	HMDB0000177	3-(4-hydroxyphenyl)lactate	HMDB0000755	met-d-His	GCST90200371	2:27491237-27991237	0.77032430380293	0.474903339083455	0.104789332501527
MR-PCA	histidine	HMDB0000177	3-(4-hydroxyphenyl)lactate	HMDB0000755	met-d-His	GCST90200371	2:211290507-212074453	-0.341263969383384	0.233382149846844	0.143671633848712
MR-PCA	histidine	HMDB0000177	3-(4-hydroxyphenyl)lactate	HMDB0000755	met-d-His	GCST90200371	3:148408762-149190142	0.0240255086428023	0.254977887668988	0.924929749403208
MR-PCA	histidine	HMDB0000177	3-(4-hydroxyphenyl)lactate	HMDB0000755	met-d-His	GCST90200371	6:134622121-135122121	-0.268181524418766	0.372895005043047	0.472025238283362
MR-PCA	histidine	HMDB0000177	3-(4-hydroxyphenyl)lactate	HMDB0000755	met-d-His	GCST90200371	11:8005408-8505408	0.355033885654884	0.330887255460679	0.283282153183952
MR-PCA	histidine	HMDB0000177	3-(4-hydroxyphenyl)lactate	HMDB0000755	met-d-His	GCST90200371	12:46932531-47432531	0.889299905727787	0.43256464437322	0.0397943284927198
MR-PCA	histidine	HMDB0000177	3-(4-hydroxyphenyl)lactate	HMDB0000755	met-d-His	GCST90200371	12:56610020-57110020	0.164666015790786	0.329810197289225	0.617585601581607
MR-PCA	histidine	HMDB0000177	3-(4-hydroxyphenyl)lactate	HMDB0000755	met-d-His	GCST90200371	12:95659569-96755187	0.027410775857264	0.111135978040064	0.80518546457211
MR-PCA	histidine	HMDB0000177	3-(4-hydroxyphenyl)lactate	HMDB0000755	met-d-His	GCST90200371	14:21241151-21765620	-0.286568041074599	0.210193517605948	0.172771168713196
MR-PCA	histidine	HMDB0000177	3-(4-hydroxyphenyl)lactate	HMDB0000755	met-d-His	GCST90200371	14:24625832-25125832	0.0161354102803049	0.331952408502003	0.961232012268846
MR-PCA	histidine	HMDB0000177	3-(4-hydroxyphenyl)lactate	HMDB0000755	met-d-His	GCST90200371	14:94599201-95099201	0.748259485165412	0.352635558821401	0.0338456379596419
MR-PCA	histidine	HMDB0000177	3-(4-hydroxyphenyl)lactate	HMDB0000755	met-d-His	GCST90200371	15:43028726-45092210	0.315315281463792	0.438347115871381	0.471938949898763
MR-PCA	histidine	HMDB0000177	3-(4-hydroxyphenyl)lactate	HMDB0000755	met-d-His	GCST90200371	20:38915692-39415692	0.0927409009480194	0.388983009072971	0.811556210328365
MR-PCA	7-methylxanthine	HMDB0001991	isoleucine	HMDB0000172	M34390	bioa_010	5:168189476-168689476	-0.005132465181122	0.0301897265266614	0.865004622638776
MR-PCA	acetoacetate	HMDB0000060	theobromine	HMDB0002825	met-d-Acetoacetate	GCST90199644	5:41395751-42449922	-0.257974948335421	0.320649170150313	0.421085420983232
MR-PCA	acetoacetate	HMDB0000060	theobromine	HMDB0002825	met-d-Acetoacetate	GCST90199644	6:166525103-167025103	-0.327850172046371	0.29616853220377	0.268306180913408
MR-PCA	acetoacetate	HMDB0000060	theobromine	HMDB0002825	met-d-Acetoacetate	GCST90199644	10:113686244-114186244	0.221796064399394	0.325490133628883	0.495604648884701
MR-PCA	acetoacetate	HMDB0000060	theobromine	HMDB0002825	met-d-Acetoacetate	GCST90199644	11:116373213-116873213	0.0991603826950354	0.312782089499658	0.751223078235675
MR-PCA	acetoacetate	HMDB0000060	theobromine	HMDB0002825	met-d-Acetoacetate	GCST90199644	12:122333527-122833527	0.197747284700535	0.472727865274748	0.675719719317643
MR-PCA	acetoacetate	HMDB0000060	acetate	HMDB0000042	met-d-Acetoacetate	met-d-Acetate	1:230046470-230546470	0.217283816011187	0.103401969307344	0.0356101791410954
MR-PCA	acetoacetate	HMDB0000060	acetate	HMDB0000042	met-d-Acetoacetate	met-d-Acetate	5:41395751-42449922	0.0518146028164566	0.0892373150524443	0.561484254274598
MR-PCA	acetoacetate	HMDB0000060	acetate	HMDB0000042	met-d-Acetoacetate	met-d-Acetate	6:166525103-167025103	0.0982316276319716	0.0792969857651536	0.215426479820094
MR-PCA	acetoacetate	HMDB0000060	acetate	HMDB0000042	met-d-Acetoacetate	met-d-Acetate	8:8933102-9433102	0.148278826908841	0.115712700800942	0.200039333055412
MR-PCA	acetoacetate	HMDB0000060	acetate	HMDB0000042	met-d-Acetoacetate	met-d-Acetate	10:113686244-114186244	0.0645358815570772	0.104997379192558	0.538790652516823
MR-PCA	acetoacetate	HMDB0000060	acetate	HMDB0000042	met-d-Acetoacetate	met-d-Acetate	11:116373213-116873213	0.179259856119052	0.088018846352986	0.0416893752311386
MR-PCA	acetoacetate	HMDB0000060	acetate	HMDB0000042	met-d-Acetoacetate	met-d-Acetate	12:122333527-122833527	0.484756882229605	0.12366684991586	8.85999944130665e-05
MR-PCA	acetate	HMDB0000042	phenylalanine	HMDB0000159	met-d-Acetate	bioa_016	2:27480940-27980940	0.583858673656129	0.179200350863858	0.0011214761824874
MR-PCA	acetate	HMDB0000042	phenylalanine	HMDB0000159	met-d-Acetate	bioa_016	9:4513491-5013491	0.22670938080689	0.138851646795771	0.102522564973024
MR-PCA	acetate	HMDB0000042	phenylalanine	HMDB0000159	met-d-Acetate	bioa_016	12:111634608-112523499	0.184086791554523	0.157456263147313	0.242351384943151
MR-PCA	acetate	HMDB0000042	phenylalanine	HMDB0000159	met-d-Acetate	bioa_016	12:112590766-113090766	0.0612658942458004	0.182878395307973	0.737618355222358
MR-PCA	acetate	HMDB0000042	phenylalanine	HMDB0000159	met-d-Acetate	bioa_016	20:24698737-26432690	-0.0555591202043508	0.0755398600776692	0.462038641541975
MR-PCA	acetate	HMDB0000042	phenylalanine	HMDB0000159	met-d-Acetate	bioa_016	20:29267804-29767804	-0.491951924730667	0.194813984479894	0.0115619538495402
MR-PCA	acetate	HMDB0000042	phenylalanine	HMDB0000159	met-d-Acetate	bioa_016	20:32973832-34017690	0.043837429341951	0.170892798190821	0.797549299662415
MR-PCA	citrate	HMDB0000094	alpha-aminoadipic acid	HMDB0000510	met-d-Citrate	bioa_025	1:54822726-55322726	-0.0517238041238827	0.262058062349439	0.843533811024831
MR-PCA	citrate	HMDB0000094	alpha-aminoadipic acid	HMDB0000510	met-d-Citrate	bioa_025	1:206967359-207467359	0.051622852136096	0.209650161753031	0.805501635725258
MR-PCA	citrate	HMDB0000094	alpha-aminoadipic acid	HMDB0000510	met-d-Citrate	bioa_025	2:6909613-7409613	-0.299388063574102	0.227242200696971	0.187676293295218
MR-PCA	citrate	HMDB0000094	alpha-aminoadipic acid	HMDB0000510	met-d-Citrate	bioa_025	2:211290507-211790507	-0.390427945740391	0.279895687465868	0.163044433324883
MR-PCA	citrate	HMDB0000094	alpha-aminoadipic acid	HMDB0000510	met-d-Citrate	bioa_025	2:241907241-242693157	0.188490693032993	0.32062065927456	0.556604006833937
MR-PCA	citrate	HMDB0000094	alpha-aminoadipic acid	HMDB0000510	met-d-Citrate	bioa_025	4:77164144-77664144	0.349839408462871	0.390778242065342	0.370660044078334
MR-PCA	citrate	HMDB0000094	alpha-aminoadipic acid	HMDB0000510	met-d-Citrate	bioa_025	5:14438417-15122542	-0.219966525964806	0.104802324169692	0.0358283016276658
MR-PCA	citrate	HMDB0000094	alpha-aminoadipic acid	HMDB0000510	met-d-Citrate	bioa_025	5:43252947-44074677	0.213202088761401	0.248442297403934	0.390806682690118
MR-PCA	citrate	HMDB0000094	alpha-aminoadipic acid	HMDB0000510	met-d-Citrate	bioa_025	5:176569252-177069252	1.281659910475	0.469456743618902	0.0063316730681397
MR-PCA	citrate	HMDB0000094	alpha-aminoadipic acid	HMDB0000510	met-d-Citrate	bioa_025	6:18111878-18611878	-0.190495067011919	0.269825446268412	0.480192051043226
MR-PCA	citrate	HMDB0000094	alpha-aminoadipic acid	HMDB0000510	met-d-Citrate	bioa_025	6:160159894-160659894	-0.297772991909658	0.24175963024051	0.218064793998983
MR-PCA	citrate	HMDB0000094	alpha-aminoadipic acid	HMDB0000510	met-d-Citrate	bioa_025	7:72772933-73272933	-0.27567295117522	0.263208426671154	0.294935371071573
MR-PCA	citrate	HMDB0000094	alpha-aminoadipic acid	HMDB0000510	met-d-Citrate	bioa_025	8:126256694-126756694	-0.0600920289814162	0.279547614041132	0.829797183270103
MR-PCA	citrate	HMDB0000094	alpha-aminoadipic acid	HMDB0000510	met-d-Citrate	bioa_025	9:95648531-96148531	-0.406916586445599	0.256529761256121	0.112685922047582
MR-PCA	citrate	HMDB0000094	alpha-aminoadipic acid	HMDB0000510	met-d-Citrate	bioa_025	9:135899500-136399500	0.211423247078809	0.369053720353146	0.566726402644437
MR-PCA	citrate	HMDB0000094	alpha-aminoadipic acid	HMDB0000510	met-d-Citrate	bioa_025	10:5959218-6459218	0.0576339387802052	0.19895184447359	0.772055026483717
MR-PCA	citrate	HMDB0000094	alpha-aminoadipic acid	HMDB0000510	met-d-Citrate	bioa_025	10:64654071-65607438	0.286839799348954	0.308616001220295	0.352661537299746
MR-PCA	citrate	HMDB0000094	alpha-aminoadipic acid	HMDB0000510	met-d-Citrate	bioa_025	10:94589724-95089724	0.299911387212255	0.322088950556899	0.351778770289295
MR-PCA	citrate	HMDB0000094	alpha-aminoadipic acid	HMDB0000510	met-d-Citrate	bioa_025	11:13111524-13611524	0.270991159446829	0.351765864988564	0.44107826904479
MR-PCA	citrate	HMDB0000094	alpha-aminoadipic acid	HMDB0000510	met-d-Citrate	bioa_025	11:61356683-61856683	0.138095038894857	0.323276317020895	0.669253044574079
MR-PCA	citrate	HMDB0000094	alpha-aminoadipic acid	HMDB0000510	met-d-Citrate	bioa_025	12:20812570-21569526	0.445703124865538	0.271030796716771	0.100078310434591
MR-PCA	citrate	HMDB0000094	alpha-aminoadipic acid	HMDB0000510	met-d-Citrate	bioa_025	12:120844110-121665390	0.0687432573074866	0.229276515226362	0.764309227104025
MR-PCA	citrate	HMDB0000094	alpha-aminoadipic acid	HMDB0000510	met-d-Citrate	bioa_025	14:55030981-55530981	0.5275546901396	0.315680738159475	0.0946890354941462
MR-PCA	citrate	HMDB0000094	alpha-aminoadipic acid	HMDB0000510	met-d-Citrate	bioa_025	14:94594947-95094947	0.20318909042836	0.255724526720599	0.426868104896825
MR-PCA	citrate	HMDB0000094	alpha-aminoadipic acid	HMDB0000510	met-d-Citrate	bioa_025	14:102387585-102887585	0.769072276361317	0.392654213869351	0.0501537597840269
MR-PCA	citrate	HMDB0000094	alpha-aminoadipic acid	HMDB0000510	met-d-Citrate	bioa_025	15:42429423-42929423	-0.249839702598903	0.311526461640011	0.422561350549334
MR-PCA	citrate	HMDB0000094	alpha-aminoadipic acid	HMDB0000510	met-d-Citrate	bioa_025	15:43028726-45186579	-0.133464290795188	0.247638514267521	0.589922710939621
MR-PCA	citrate	HMDB0000094	alpha-aminoadipic acid	HMDB0000510	met-d-Citrate	bioa_025	17:6092241-7020419	-0.0151955919516182	0.0586760135861478	0.795654906688979
MR-PCA	citrate	HMDB0000094	alpha-aminoadipic acid	HMDB0000510	met-d-Citrate	bioa_025	17:57343504-58184169	-0.15049733203621	0.313365269279899	0.631041330134323
MR-PCA	citrate	HMDB0000094	alpha-aminoadipic acid	HMDB0000510	met-d-Citrate	bioa_025	20:62104494-62604494	-0.0354623350305322	0.337766401932536	0.916383178732009
MR-PCA	citrate	HMDB0000094	alpha-aminoadipic acid	HMDB0000510	met-d-Citrate	bioa_025	22:18883605-19740639	0.0095183206916904	0.131377022332998	0.94224345934227
MR-PCA	valine	HMDB0000883	ornithine	HMDB0000214	met-d-Val	bioa_014	2:27480940-28253616	-0.752099782205768	0.184935711642616	4.7659544310436e-05
MR-PCA	valine	HMDB0000883	ornithine	HMDB0000214	met-d-Val	bioa_014	2:64975088-65475088	-0.0640267117265493	0.134351899672475	0.633675629399415
MR-PCA	valine	HMDB0000883	ornithine	HMDB0000214	met-d-Val	bioa_014	2:165251927-165751927	0.0031394802805075	0.214372075629029	0.988315393697967
MR-PCA	valine	HMDB0000883	ornithine	HMDB0000214	met-d-Val	bioa_014	2:226858446-227358446	-0.372569145583261	0.32421210672635	0.250493112764784
MR-PCA	valine	HMDB0000883	ornithine	HMDB0000214	met-d-Val	bioa_014	3:135701113-136578270	-1.14302842071896	0.360030705125726	0.0014993559132929
MR-PCA	valine	HMDB0000883	ornithine	HMDB0000214	met-d-Val	bioa_014	4:88882515-89510546	0.0225919673386685	0.0746564469012138	0.762185255650329
MR-PCA	valine	HMDB0000883	ornithine	HMDB0000214	met-d-Val	bioa_014	12:56199875-57115338	0.338002835975729	0.205467056297746	0.0999602480846993
MR-PCA	valine	HMDB0000883	ornithine	HMDB0000214	met-d-Val	bioa_014	12:122278263-122778263	0.125362701002272	0.279926620321965	0.654267736152565
MR-PCA	valine	HMDB0000883	ornithine	HMDB0000214	met-d-Val	bioa_014	16:69315747-70918195	0.0899840145519912	0.131885123621126	0.495055050696777
MR-PCA	valine	HMDB0000883	ornithine	HMDB0000214	met-d-Val	bioa_014	17:6935779-7435779	-0.153783195138089	0.190044523442129	0.41840263645123
MR-PCA	valine	HMDB0000883	ornithine	HMDB0000214	met-d-Val	bioa_014	17:79384062-79884062	-0.716186122114978	0.337998792414109	0.0340987987017022
MR-PCA	valine	HMDB0000883	ornithine	HMDB0000214	met-d-Val	bioa_014	19:49050431-49611255	-0.164667927324118	0.228760898098108	0.471632443823654
MR-PCA	valine	HMDB0000883	ornithine	HMDB0000214	met-d-Val	bioa_014	22:18665347-19165347	0.250221604706994	0.21169694762355	0.237213549449473
MR-PCA	tryptophan	HMDB0000929	3-methyl-2-oxovalerate	HMDB0000491	bioa_020	GCST90199631	4:156560755-157060755	0.153412841185551	0.143876593326048	0.286296750784197
MR-PCA	tryptophan	HMDB0000929	3-methyl-2-oxovalerate	HMDB0000491	bioa_020	GCST90199631	6:111336667-112095774	-0.0725313578433237	0.168789243676521	0.667402591359637
MR-PCA	acetate	HMDB0000042	hypoxanthine	HMDB0000157	met-d-Acetate	M03127	2:27480940-27980940	0.0324818751978541	0.620897713662274	0.958278200218125
MR-PCA	acetate	HMDB0000042	hypoxanthine	HMDB0000157	met-d-Acetate	M03127	2:136358646-136858646	-1.03492146670192	0.645473630768858	0.108856951815564
MR-PCA	acetate	HMDB0000042	hypoxanthine	HMDB0000157	met-d-Acetate	M03127	9:4513491-5013491	-0.813211212558372	0.482092304320408	0.0916346683394181
MR-PCA	acetate	HMDB0000042	hypoxanthine	HMDB0000157	met-d-Acetate	M03127	12:111634608-112523499	-1.08638852933393	0.544718809527256	0.0461080907838369
MR-PCA	acetate	HMDB0000042	hypoxanthine	HMDB0000157	met-d-Acetate	M03127	12:112590766-113090766	-1.76476919072567	0.632432891655065	0.0052635644686676
MR-PCA	acetate	HMDB0000042	hypoxanthine	HMDB0000157	met-d-Acetate	M03127	20:24698737-26432690	-0.0702436965949842	0.261458214053564	0.788190356119913
MR-PCA	acetate	HMDB0000042	hypoxanthine	HMDB0000157	met-d-Acetate	M03127	20:29267804-29767804	0.715998388719868	0.670444505846987	0.285544964871282
MR-PCA	acetate	HMDB0000042	hypoxanthine	HMDB0000157	met-d-Acetate	M03127	20:32973832-34017690	0.0418379970199067	0.596830161937258	0.944113796427938
MR-PCA	acetoacetate	HMDB0000060	methionine sulfoxide	HMDB0002005	met-d-Acetoacetate	GCST90199625	5:41395751-42449922	-0.284865730624036	0.318594563429244	0.371251040631922
MR-PCA	acetoacetate	HMDB0000060	methionine sulfoxide	HMDB0002005	met-d-Acetoacetate	GCST90199625	6:166525103-167025103	-0.373430028083072	0.294250067967985	0.204408712779438
MR-PCA	acetoacetate	HMDB0000060	methionine sulfoxide	HMDB0002005	met-d-Acetoacetate	GCST90199625	10:113686244-114186244	-0.0032636125562771	0.323390249467358	0.991947988922992
MR-PCA	acetoacetate	HMDB0000060	methionine sulfoxide	HMDB0002005	met-d-Acetoacetate	GCST90199625	11:116373213-116873213	-0.237895704597401	0.310757903001166	0.443953697266474
MR-PCA	acetoacetate	HMDB0000060	methionine sulfoxide	HMDB0002005	met-d-Acetoacetate	GCST90199625	12:122333527-122833527	0.393500913320203	0.469666111616066	0.402125523475066
MR-PCA	isoleucine	HMDB0000172	kynurenine	HMDB0000684	met-d-Ile	bioa_027	2:27480940-28253174	-0.17862109609488	0.189722362648351	0.346455461409087
MR-PCA	isoleucine	HMDB0000172	kynurenine	HMDB0000684	met-d-Ile	bioa_027	2:165251927-165751927	-0.124466610273165	0.254562593797206	0.624882018472772
MR-PCA	isoleucine	HMDB0000172	kynurenine	HMDB0000684	met-d-Ile	bioa_027	4:88890833-89475171	-0.0454802892296337	0.112415329534942	0.68579087146018
MR-PCA	isoleucine	HMDB0000172	kynurenine	HMDB0000684	met-d-Ile	bioa_027	8:76193463-76693463	-0.0665400826021462	0.281997846089606	0.813464064600455
MR-PCA	isoleucine	HMDB0000172	kynurenine	HMDB0000684	met-d-Ile	bioa_027	12:56611458-57111458	0.0120574622870002	0.238241209568085	0.95963604443425
MR-PCA	isoleucine	HMDB0000172	kynurenine	HMDB0000684	met-d-Ile	bioa_027	16:69865519-70914672	0.234130144294172	0.161798833477126	0.147884404864886
MR-PCA	isoleucine	HMDB0000172	kynurenine	HMDB0000684	met-d-Ile	bioa_027	19:49069664-49569664	-0.108513545764239	0.222676000767201	0.626034513364995
MR-PCA	leucine	HMDB0000687	cholesterol	HMDB0000067	met-d-Leu	GCST90200368	2:27480940-28253616	-0.117366228963252	0.36833616578643	0.750000355434693
MR-PCA	leucine	HMDB0000687	cholesterol	HMDB0000067	met-d-Leu	GCST90200368	2:64975088-65475088	-0.419530022356189	0.408519978834974	0.304443512828005
MR-PCA	leucine	HMDB0000687	cholesterol	HMDB0000067	met-d-Leu	GCST90200368	2:165251927-165751927	0.147758776450284	0.434029797726857	0.73352923847966
MR-PCA	leucine	HMDB0000687	cholesterol	HMDB0000067	met-d-Leu	GCST90200368	4:86953335-87453335	0.189562503887121	0.36273421975745	0.601257244608249
MR-PCA	leucine	HMDB0000687	cholesterol	HMDB0000067	met-d-Leu	GCST90200368	4:87663610-88163610	-0.155539723090099	0.394194300265346	0.693155617200269
MR-PCA	leucine	HMDB0000687	cholesterol	HMDB0000067	met-d-Leu	GCST90200368	4:88670985-89475171	0.199456848211766	0.131350692810408	0.128886824667104
MR-PCA	leucine	HMDB0000687	cholesterol	HMDB0000067	met-d-Leu	GCST90200368	8:76204025-76704025	-0.373296870694453	0.404358093815956	0.355911392192849
MR-PCA	leucine	HMDB0000687	cholesterol	HMDB0000067	met-d-Leu	GCST90200368	12:56220625-57115338	-0.111718655574761	0.283576839441154	0.693608686603978
MR-PCA	leucine	HMDB0000687	cholesterol	HMDB0000067	met-d-Leu	GCST90200368	16:69315747-70908300	-0.448244859955664	0.227353675605205	0.0486581248635856
MR-PCA	leucine	HMDB0000687	cholesterol	HMDB0000067	met-d-Leu	GCST90200368	16:71899923-72399923	-0.577199386405795	0.337413627693651	0.0871442297467649
MR-PCA	leucine	HMDB0000687	cholesterol	HMDB0000067	met-d-Leu	GCST90200368	17:6935779-7435779	-0.295225572253624	0.30810246317092	0.337958984865642
MR-PCA	leucine	HMDB0000687	cholesterol	HMDB0000067	met-d-Leu	GCST90200368	19:49054215-49554215	0.0144729342129169	0.309042189042683	0.962647458887738
MR-PCA	glycerophosphorylcholine (gpc)	HMDB0000086	creatine	HMDB0000064	GCST90199629	M27718	1:40156715-40656715	0.0461566989961242	0.148804510503508	0.756421442229878
MR-PCA	dihydroorotate	HMDB03349	citrate	HMDB0000094	GCST90200444	M01564	5:53379047-53879047	-0.0333948071177419	0.111623247011632	0.764807055151348
MR-PCA	dihydroorotate	HMDB03349	citrate	HMDB0000094	GCST90200444	M01564	10:104381189-105206827	0.0637789839355643	0.145609346288139	0.661375877241542
MR-PCA	dihydroorotate	HMDB03349	citrate	HMDB0000094	GCST90200444	M01564	10:125910495-126410495	-0.181487857446806	0.108948077565232	0.0957493246433767
MR-PCA	dihydroorotate	HMDB03349	citrate	HMDB0000094	GCST90200444	M01564	11:122683181-123183181	0.171460682899585	0.146701376292728	0.2424948946994
MR-PCA	dihydroorotate	HMDB03349	citrate	HMDB0000094	GCST90200444	M01564	15:77921365-78954732	0.109869819222262	0.0505256259214642	0.0296648651408247
MR-PCA	n-acetylornithine	HMDB0003357	threonine	HMDB0000167	bioa_023	GCST90200432	2:72878681-74437061	0.0336355431994917	0.0238648061126573	0.158710912462575
MR-PCA	n-acetylornithine	HMDB0003357	threonine	HMDB0000167	bioa_023	GCST90200432	5:950573-1450573	0.261011499524264	0.235058350623827	0.266821737913727
MR-PCA	n-acetylornithine	HMDB0003357	threonine	HMDB0000167	bioa_023	GCST90200432	17:37301988-37801988	-0.0392168388354436	0.29375496337519	0.893796480340491
MR-PCA	leucine	HMDB0000687	bilirubin (z,z)	HMDB0000054	met-d-Leu	GCST90200704	2:27480940-28253616	0.987361707596733	0.368331452775382	0.0073482901802092
MR-PCA	leucine	HMDB0000687	bilirubin (z,z)	HMDB0000054	met-d-Leu	GCST90200704	2:64975088-65475088	-0.225829538092902	0.408422713460134	0.580310728302383
MR-PCA	leucine	HMDB0000687	bilirubin (z,z)	HMDB0000054	met-d-Leu	GCST90200704	2:165251927-165751927	0.273108751300402	0.433947712115131	0.529114274864728
MR-PCA	leucine	HMDB0000687	bilirubin (z,z)	HMDB0000054	met-d-Leu	GCST90200704	4:86953335-87453335	0.476219005049514	0.362671733957516	0.189154130047464
MR-PCA	leucine	HMDB0000687	bilirubin (z,z)	HMDB0000054	met-d-Leu	GCST90200704	4:87663610-88163610	0.291864507643916	0.394115647282044	0.458963002103006
MR-PCA	leucine	HMDB0000687	bilirubin (z,z)	HMDB0000054	met-d-Leu	GCST90200704	4:88670985-89475171	0.186848265261162	0.131332731375279	0.154820516530629
MR-PCA	leucine	HMDB0000687	bilirubin (z,z)	HMDB0000054	met-d-Leu	GCST90200704	8:76204025-76704025	0.289727426383604	0.40428400908015	0.473594219827068
MR-PCA	leucine	HMDB0000687	bilirubin (z,z)	HMDB0000054	met-d-Leu	GCST90200704	12:56220625-57115338	0.299493494866973	0.283530323680643	0.290830509147826
MR-PCA	leucine	HMDB0000687	bilirubin (z,z)	HMDB0000054	met-d-Leu	GCST90200704	16:69315747-70908300	-0.307315661619175	0.227340426311035	0.176443705064716
MR-PCA	leucine	HMDB0000687	bilirubin (z,z)	HMDB0000054	met-d-Leu	GCST90200704	16:71899923-72399923	0.116559831436413	0.337382480123595	0.729731466571251
MR-PCA	leucine	HMDB0000687	bilirubin (z,z)	HMDB0000054	met-d-Leu	GCST90200704	17:6935779-7435779	0.256482492688502	0.308038665731608	0.40505296085054
MR-PCA	leucine	HMDB0000687	bilirubin (z,z)	HMDB0000054	met-d-Leu	GCST90200704	19:49054215-49554215	-0.0588969986547197	0.309025088702685	0.848847061225529
MR-PCA	caffeine	HMDB0001847	docosahexaenoate (dha; 22:6n3)	HMDB0002183	M00569	M19323	7:17037106-17537106	0.0176980874971283	0.12668975616617	0.888899966672564
MR-PCA	caffeine	HMDB0001847	docosahexaenoate (dha; 22:6n3)	HMDB0002183	M00569	M19323	15:74777880-75277880	-0.086204874169551	0.14794168416673	0.560098664713927
MR-PCA	arachidonate (20:4n6)	HMDB0001043	phenylalanine	HMDB0000159	GCST90200358	bioa_016	11:61052244-62029047	-0.0527901733913589	0.0154477664029729	0.0006323770524604
MR-PCA	creatinine	HMDB0000562	n-acetylornithine	HMDB0003357	met-d-Creatinine	bioa_023	1:62775942-63275942	0.425153084071975	0.267199211268017	0.111576614591291
MR-PCA	creatinine	HMDB0000562	n-acetylornithine	HMDB0003357	met-d-Creatinine	bioa_023	1:78344069-78844069	0.158056991718082	0.29315326438315	0.589775333738593
MR-PCA	creatinine	HMDB0000562	n-acetylornithine	HMDB0003357	met-d-Creatinine	bioa_023	1:150079982-151190625	0.177906977268351	0.220242783447045	0.419219170685542
MR-PCA	creatinine	HMDB0000562	n-acetylornithine	HMDB0003357	met-d-Creatinine	bioa_023	1:212502129-213002129	-0.2308396474542	0.245927124430154	0.347910154859922
MR-PCA	creatinine	HMDB0000562	n-acetylornithine	HMDB0003357	met-d-Creatinine	bioa_023	2:15538692-16038692	0.135646727841877	0.261847990873329	0.6044330400248
MR-PCA	creatinine	HMDB0000562	n-acetylornithine	HMDB0003357	met-d-Creatinine	bioa_023	2:18426203-18926203	0.385325598642243	0.264484865975673	0.145146493985987
MR-PCA	creatinine	HMDB0000562	n-acetylornithine	HMDB0003357	met-d-Creatinine	bioa_023	2:54331356-54831356	0.408094495093864	0.275770340352399	0.138917388802756
MR-PCA	creatinine	HMDB0000562	n-acetylornithine	HMDB0003357	met-d-Creatinine	bioa_023	2:73303397-74097901	20.533335750559	0.259487501765658	0.0
MR-PCA	creatinine	HMDB0000562	n-acetylornithine	HMDB0003357	met-d-Creatinine	bioa_023	2:121056440-121556440	0.483772845646881	0.228435202640341	0.0341946897360509
MR-PCA	creatinine	HMDB0000562	n-acetylornithine	HMDB0003357	met-d-Creatinine	bioa_023	2:176734544-177234544	0.546397671301095	0.214121503325243	0.0107164542507743
MR-PCA	creatinine	HMDB0000562	n-acetylornithine	HMDB0003357	met-d-Creatinine	bioa_023	2:211293055-211793055	-0.436195644391304	0.22578452986937	0.0533704768086573
MR-PCA	creatinine	HMDB0000562	n-acetylornithine	HMDB0003357	met-d-Creatinine	bioa_023	2:217394852-217894852	0.118041611180795	0.308300743850659	0.70181013040558
MR-PCA	creatinine	HMDB0000562	n-acetylornithine	HMDB0003357	met-d-Creatinine	bioa_023	2:220108198-220608198	-0.037702653759215	0.27563529360699	0.891201084235811
MR-PCA	creatinine	HMDB0000562	n-acetylornithine	HMDB0003357	met-d-Creatinine	bioa_023	3:38187471-38687471	-0.0374383311127911	0.277969860013783	0.892861045694221
MR-PCA	creatinine	HMDB0000562	n-acetylornithine	HMDB0003357	met-d-Creatinine	bioa_023	3:121465319-121965319	0.0842422517951519	0.325143335438769	0.795563747638051
MR-PCA	creatinine	HMDB0000562	n-acetylornithine	HMDB0003357	met-d-Creatinine	bioa_023	3:141462708-141962708	-0.429824415603712	0.250492765907341	0.0861775123219833
MR-PCA	creatinine	HMDB0000562	n-acetylornithine	HMDB0003357	met-d-Creatinine	bioa_023	3:185024780-185524780	0.0480486671733112	0.308055355044305	0.876053409879577
MR-PCA	creatinine	HMDB0000562	n-acetylornithine	HMDB0003357	met-d-Creatinine	bioa_023	4:76880934-77664144	0.234078015984677	0.130693505455703	0.0732859923703251
MR-PCA	creatinine	HMDB0000562	n-acetylornithine	HMDB0003357	met-d-Creatinine	bioa_023	4:103323863-104102802	0.458513715547531	0.250951216969064	0.0676842877754072
MR-PCA	creatinine	HMDB0000562	n-acetylornithine	HMDB0003357	met-d-Creatinine	bioa_023	5:39144851-39644851	-0.0426729528213425	0.208869402538888	0.838115576204801
MR-PCA	creatinine	HMDB0000562	n-acetylornithine	HMDB0003357	met-d-Creatinine	bioa_023	5:53045546-53835870	0.463642840177943	0.177999864746259	0.0091944797092119
MR-PCA	creatinine	HMDB0000562	n-acetylornithine	HMDB0003357	met-d-Creatinine	bioa_023	5:176565124-177065124	0.52553280508275	0.181994303539281	0.0038815213996415
MR-PCA	creatinine	HMDB0000562	n-acetylornithine	HMDB0003357	met-d-Creatinine	bioa_023	6:43556335-44056335	0.36536773847033	0.22979678184805	0.111843775357473
MR-PCA	creatinine	HMDB0000562	n-acetylornithine	HMDB0003357	met-d-Creatinine	bioa_023	6:108750742-109250742	0.497734576882356	0.255311038193638	0.0512330755805142
MR-PCA	creatinine	HMDB0000562	n-acetylornithine	HMDB0003357	met-d-Creatinine	bioa_023	6:133547208-134047208	0.355853788451797	0.241652091802503	0.14086236580038
MR-PCA	creatinine	HMDB0000562	n-acetylornithine	HMDB0003357	met-d-Creatinine	bioa_023	6:160418389-160927934	-0.0329056112152462	0.139734580763523	0.813831134269946
MR-PCA	creatinine	HMDB0000562	n-acetylornithine	HMDB0003357	met-d-Creatinine	bioa_023	7:25488956-25988956	0.649037280569025	0.252117413937192	0.0100429986244186
MR-PCA	creatinine	HMDB0000562	n-acetylornithine	HMDB0003357	met-d-Creatinine	bioa_023	7:76984640-77791673	0.567308483267763	0.280389300083453	0.0430433982904149
MR-PCA	creatinine	HMDB0000562	n-acetylornithine	HMDB0003357	met-d-Creatinine	bioa_023	7:128492221-128992221	0.768326271605819	0.289573800612962	0.007970890508118
MR-PCA	creatinine	HMDB0000562	n-acetylornithine	HMDB0003357	met-d-Creatinine	bioa_023	7:151165041-151665041	0.187408370277953	0.147786304375008	0.20476089408007
MR-PCA	creatinine	HMDB0000562	n-acetylornithine	HMDB0003357	met-d-Creatinine	bioa_023	7:155370831-155870831	0.199478195114985	0.213004288212446	0.349016587632984
MR-PCA	creatinine	HMDB0000562	n-acetylornithine	HMDB0003357	met-d-Creatinine	bioa_023	8:8031142-9250941	-0.195393451509387	0.216653194180848	0.367124862022582
MR-PCA	creatinine	HMDB0000562	n-acetylornithine	HMDB0003357	met-d-Creatinine	bioa_023	8:10561829-11945872	-0.639200652006807	0.231447331434839	0.0057491733419916
MR-PCA	creatinine	HMDB0000562	n-acetylornithine	HMDB0003357	met-d-Creatinine	bioa_023	8:19609539-20109539	0.192622998541589	0.236673157396976	0.415715032571205
MR-PCA	creatinine	HMDB0000562	n-acetylornithine	HMDB0003357	met-d-Creatinine	bioa_023	8:23527006-24027006	0.117381823208044	0.25775348273023	0.648819019510527
MR-PCA	creatinine	HMDB0000562	n-acetylornithine	HMDB0003357	met-d-Creatinine	bioa_023	9:71184707-71684707	0.164287989160675	0.226046771088937	0.467356083315261
MR-PCA	creatinine	HMDB0000562	n-acetylornithine	HMDB0003357	met-d-Creatinine	bioa_023	10:52398454-52898454	0.22537531258044	0.259868617269061	0.385796078106408
MR-PCA	creatinine	HMDB0000562	n-acetylornithine	HMDB0003357	met-d-Creatinine	bioa_023	11:15629946-16129946	0.137475238851207	0.277721241416727	0.62059192519907
MR-PCA	creatinine	HMDB0000562	n-acetylornithine	HMDB0003357	met-d-Creatinine	bioa_023	11:30504837-31294673	0.249964930383101	0.218009861020631	0.25155679406604
MR-PCA	creatinine	HMDB0000562	n-acetylornithine	HMDB0003357	met-d-Creatinine	bioa_023	11:116373213-117240760	0.139633323906432	0.17055694572644	0.41296310936375
MR-PCA	creatinine	HMDB0000562	n-acetylornithine	HMDB0003357	met-d-Creatinine	bioa_023	15:41118334-41871842	0.396315542813253	0.242066953965421	0.101585644714951
MR-PCA	creatinine	HMDB0000562	n-acetylornithine	HMDB0003357	met-d-Creatinine	bioa_023	15:45400360-46179051	0.231092692812501	0.1568961762502	0.140777460959793
MR-PCA	creatinine	HMDB0000562	n-acetylornithine	HMDB0003357	met-d-Creatinine	bioa_023	15:53700578-54200578	0.201974101731297	0.248470675067228	0.416293186913909
MR-PCA	creatinine	HMDB0000562	n-acetylornithine	HMDB0003357	met-d-Creatinine	bioa_023	15:76097375-76597375	0.670091960914698	0.244435146011148	0.006117992132774
MR-PCA	creatinine	HMDB0000562	n-acetylornithine	HMDB0003357	met-d-Creatinine	bioa_023	16:20142332-21335139	0.223021816555155	0.131161697428028	0.0890636426397148
MR-PCA	creatinine	HMDB0000562	n-acetylornithine	HMDB0003357	met-d-Creatinine	bioa_023	16:89453424-89953424	1.32983697956651	0.2781051194626	1.73751386581004e-06
MR-PCA	creatinine	HMDB0000562	n-acetylornithine	HMDB0003357	met-d-Creatinine	bioa_023	17:19176536-19724875	0.149145273665009	0.315934032769972	0.636871640547742
MR-PCA	creatinine	HMDB0000562	n-acetylornithine	HMDB0003357	met-d-Creatinine	bioa_023	17:37200083-37954217	-0.984136885100903	0.209850027731188	2.73585439577488e-06
MR-PCA	creatinine	HMDB0000562	n-acetylornithine	HMDB0003357	met-d-Creatinine	bioa_023	17:58690466-59700441	0.624076443715796	0.167146527071296	0.0001886807023618
MR-PCA	creatinine	HMDB0000562	n-acetylornithine	HMDB0003357	met-d-Creatinine	bioa_023	19:32940263-33709298	0.839099535272049	0.235996100972995	0.0003771673241097
MR-PCA	creatinine	HMDB0000562	n-acetylornithine	HMDB0003357	met-d-Creatinine	bioa_023	20:32653904-33537782	0.160460703105993	0.269033647762662	0.550885609534259
MR-PCA	creatinine	HMDB0000562	n-acetylornithine	HMDB0003357	met-d-Creatinine	bioa_023	22:38345240-38845240	0.124290793918736	0.257053641959293	0.628725963358318
MR-PCA	histidine	HMDB0000177	1-methylurate	HMDB0003099	met-d-His	M34395	1:168963261-169463261	-0.200824241366864	0.732787593907204	0.784042211088218
MR-PCA	histidine	HMDB0000177	1-methylurate	HMDB0003099	met-d-His	M34395	2:27491237-27991237	0.285956721351112	0.565056186074432	0.612809078650793
MR-PCA	histidine	HMDB0000177	1-methylurate	HMDB0003099	met-d-His	M34395	2:211290507-212074453	-0.326179431803387	0.402117881340912	0.417277375611976
MR-PCA	histidine	HMDB0000177	1-methylurate	HMDB0003099	met-d-His	M34395	3:148408762-149190142	-0.11876984278557	0.35047941489673	0.734701467174414
MR-PCA	histidine	HMDB0000177	1-methylurate	HMDB0003099	met-d-His	M34395	12:46932531-47432531	-0.291853647374533	0.757570964649383	0.700052756306592
MR-PCA	histidine	HMDB0000177	1-methylurate	HMDB0003099	met-d-His	M34395	12:56610020-57110020	-0.29850173755941	0.440653207226269	0.498147512923412
MR-PCA	histidine	HMDB0000177	1-methylurate	HMDB0003099	met-d-His	M34395	12:95659569-96755187	0.154369210559091	0.199852570410225	0.439868413645797
MR-PCA	histidine	HMDB0000177	1-methylurate	HMDB0003099	met-d-His	M34395	14:21241151-21765620	0.66029008511159	0.380165200068677	0.0824135777826744
MR-PCA	histidine	HMDB0000177	1-methylurate	HMDB0003099	met-d-His	M34395	14:94599201-95099201	0.468700599852566	0.625116600772601	0.453386565784141
MR-PCA	histidine	HMDB0000177	1-methylurate	HMDB0003099	met-d-His	M34395	15:43028726-45092210	0.363921658299907	0.614484855888324	0.55369081670416
MR-PCA	histidine	HMDB0000177	1-methylurate	HMDB0003099	met-d-His	M34395	20:38915692-39415692	-0.226608353144986	0.70630459294382	0.748334233457854
MR-PCA	sulfate*	HMDB01448	n1-methyl-2-pyridone-5-carboxamide	HMDB0004193	GCST90199896	GCST90199778	7:122557611-123057611	0.138680643894878	0.106265527133546	0.19187961098375
MR-PCA	phosphate	HMDB0001429	1-methylxanthine	HMDB0010738	GCST90200393	GCST90199763	1:21570042-22070042	-0.0839141642436749	0.0825652652151187	0.309468760301415
MR-PCA	citrate	HMDB0000094	isoleucine	HMDB0000172	M01564	M01125	5:14625868-15125868	0.109583593147774	0.133663045741692	0.41230185753041
MR-PCA	citrate	HMDB0000094	isoleucine	HMDB0000172	M01564	M01125	9:84927464-85427464	-0.0441642265276849	0.142759532636127	0.75704696169778
MR-PCA	citrate	HMDB0000094	isoleucine	HMDB0000172	M01564	M01125	17:6345930-6933878	-0.019993809230507	0.086415172153331	0.81702799104569
MR-PCA	citrate	HMDB0000094	isoleucine	HMDB0000172	M01564	M01125	22:18904608-19404608	-0.107164112293723	0.159337553775752	0.501227068350581
MR-PCA	cysteinylglycine	HMDB0000078	dimethylglycine	HMDB0000092	GCST90200364	GCST90200424	16:15885043-16385043	0.139082680228395	0.0913581273102403	0.127911441642506
MR-PCA	cysteinylglycine	HMDB0000078	dimethylglycine	HMDB0000092	GCST90200364	GCST90200424	16:89076223-90262231	-0.0477998161820008	0.0647983958452784	0.460715161241044
MR-PCA	cysteinylglycine	HMDB0000078	dimethylglycine	HMDB0000092	GCST90200364	GCST90200424	19:52317323-52817323	0.199738194931643	0.105509235585469	0.0583462595242257
MR-PCA	cystine	HMDB0000192	leucine	HMDB0000687	M31454	met-d-Leu	22:24745202-25245202	-0.0054734341504074	0.015947016390687	0.731428280996955
MR-PCA	myo-inositol	HMDB0000211	adenosine 5'-monophosphate (amp)	HMDB0000045	M19934	GCST90200356	16:24681798-25181798	0.0992542413070608	0.111754766089817	0.374463699836326
MR-PCA	myo-inositol	HMDB0000211	adenosine 5'-monophosphate (amp)	HMDB0000045	M19934	GCST90200356	19:18368867-18868867	0.105601029500626	0.132008069836635	0.423734613877674
MR-PCA	asparagine	HMDB0000168	aspartate	HMDB0000191	M34283	M15996	11:61916235-62416235	-0.221798154319867	0.147822450835534	0.133501452001678
MR-PCA	asparagine	HMDB0000168	aspartate	HMDB0000191	M34283	M15996	14:104016664-104812812	0.12268327930373	0.0830458531495378	0.139596398074469
MR-PCA	5-methylthioadenosine (mta)	HMDB0001173	biliverdin	HMDB0001008	GCST90200359	M02137	6:149659491-150411114	0.146017863392765	0.172969226771609	0.398566562743523
MR-PCA	n6,n6,n6-trimethyllysine	HMDB0001325	phosphate	HMDB0001429	GCST90200344	GCST90200393	11:64586385-65555309	0.114633848314544	0.0656713958240018	0.0808861494057494
MR-PCA	n6,n6,n6-trimethyllysine	HMDB0001325	phosphate	HMDB0001429	GCST90200344	GCST90200393	16:67497306-67997306	-0.005227909649888	0.136946230582987	0.969548227427218
MR-PCA	4-hydroxyphenylpyruvate	HMDB0000707	taurine	HMDB0000251	GCST90200300	bioa_034	11:63046797-63546797	0.0296656214002056	0.0607000116144088	0.625036306092627
MR-PCA	4-hydroxyphenylpyruvate	HMDB0000707	taurine	HMDB0000251	GCST90200300	bioa_034	12:122051275-122551275	-0.105685815388889	0.0618305436928979	0.0873987857673837
MR-PCA	choline	HMDB0000097	3-methyl-2-oxobutyrate	HMDB0000019	GCST90200327	M21047	17:17175631-17675631	0.0485036510244032	0.125035296705265	0.698075481280936
MR-PCA	3-hydroxybutyrate (bhba)	HMDB0000011	biliverdin	HMDB0001008	met-d-bOHbutyrate	M02137	1:230050269-230550269	-0.134986187425581	0.471059008482387	0.77445002943097
MR-PCA	3-hydroxybutyrate (bhba)	HMDB0000011	biliverdin	HMDB0001008	met-d-bOHbutyrate	M02137	5:41452897-42471829	0.215391904999887	0.427827180753229	0.614644128852481
MR-PCA	3-hydroxybutyrate (bhba)	HMDB0000011	biliverdin	HMDB0001008	met-d-bOHbutyrate	M02137	8:8059014-8559014	0.790964454813207	0.704343107927061	0.261445246112283
MR-PCA	3-hydroxybutyrate (bhba)	HMDB0000011	biliverdin	HMDB0001008	met-d-bOHbutyrate	M02137	8:8580720-9433358	0.520190186616375	0.404550255079588	0.198496071211108
MR-PCA	3-hydroxybutyrate (bhba)	HMDB0000011	biliverdin	HMDB0001008	met-d-bOHbutyrate	M02137	8:9546321-10530228	1.19883191129285	0.578204288507772	0.0381377805708628
MR-PCA	3-hydroxybutyrate (bhba)	HMDB0000011	biliverdin	HMDB0001008	met-d-bOHbutyrate	M02137	8:10591858-11909109	0.903181586777976	0.51094028347809	0.0771135424232847
MR-PCA	3-hydroxybutyrate (bhba)	HMDB0000011	biliverdin	HMDB0001008	met-d-bOHbutyrate	M02137	9:107339744-107915739	0.364742607289165	0.413372271412934	0.377582878877294
MR-PCA	3-hydroxybutyrate (bhba)	HMDB0000011	biliverdin	HMDB0001008	met-d-bOHbutyrate	M02137	10:113694271-114194271	-0.0636721883459136	0.446324938872748	0.886559642222814
MR-PCA	3-hydroxybutyrate (bhba)	HMDB0000011	biliverdin	HMDB0001008	met-d-bOHbutyrate	M02137	11:116451535-117240760	0.0680937510502429	0.541340974269635	0.899900395192105
MR-PCA	3-hydroxybutyrate (bhba)	HMDB0000011	biliverdin	HMDB0001008	met-d-bOHbutyrate	M02137	12:122375755-122875755	-0.749168933084728	0.653192722251099	0.251408904817621
MR-PCA	3-hydroxybutyrate (bhba)	HMDB0000011	biliverdin	HMDB0001008	met-d-bOHbutyrate	M02137	14:94393207-95094947	0.367998654086667	0.370097760171346	0.320063092039235
MR-PCA	3-hydroxybutyrate (bhba)	HMDB0000011	biliverdin	HMDB0001008	met-d-bOHbutyrate	M02137	15:58430643-58980498	-0.282802096129602	0.394786823800548	0.473780647355703
MR-PCA	3-hydroxybutyrate (bhba)	HMDB0000011	biliverdin	HMDB0001008	met-d-bOHbutyrate	M02137	16:71899923-73042963	-0.216051783724571	0.4019634098322	0.59092838215783
MR-PCA	3-hydroxybutyrate (bhba)	HMDB0000011	biliverdin	HMDB0001008	met-d-bOHbutyrate	M02137	19:45161941-45661941	0.154525903604204	0.397561540178546	0.69750974489598
MR-PCA	mannose	HMDB0000169	lactate	HMDB0000190	GCST90200435	M00527	2:27176853-28662558	-0.316955247979646	0.0790417056531102	6.072522789711e-05
MR-PCA	dehydroepiandrosterone sulfate (dhea-s)	HMDB0001032	3-hydroxybutyrate (bhba)	HMDB0000011	GCST90199673	M00542	7:98825038-100067196	-0.106193094439884	0.124784051083071	0.394761041716991
MR-PCA	alpha-tocopherol	HMDB0001893	n-palmitoyl-sphingosine (d18:1/16:0)	HMDB0004949	GCST90200302	GCST90200336	1:62651807-63403953	0.524855362303225	0.128929038261851	4.6834751427032e-05
MR-PCA	retinol (vitamin a)	HMDB0000305	glycerol	HMDB0000131	GCST90200405	GCST90200325	18:28939457-29439457	-0.129319293337602	0.100888976159395	0.199913496946731
MR-PCA	retinol (vitamin a)	HMDB0000305	glycerol	HMDB0000131	GCST90200405	GCST90200325	20:38915692-39415692	0.0825320905315898	0.0968392299939469	0.394070441330876
MR-PCA	acetylphosphate	HMDB0001494	2-hydroxyglutarate	HMDB0059655	M15488	M37253	1:109564880-110064880	0.062488902411445	0.159693364590446	0.695571385179972
MR-PCA	acetylphosphate	HMDB0001494	2-hydroxyglutarate	HMDB0059655	M15488	M37253	6:96128415-96628415	0.240734784571324	0.28780089293255	0.402894510301364
MR-PCA	n-formylanthranilic acid	HMDB0004089	xanthine	HMDB0000292	GCST90199960	M03147	2:143548189-144048189	-0.0297149500184249	0.121898735055187	0.807410891592825
MR-PCA	n-formylanthranilic acid	HMDB0004089	xanthine	HMDB0000292	GCST90199960	M03147	17:75643177-76448530	0.0445386824107051	0.0554780450838672	0.422080882729051
MR-PCA	histidine	HMDB0000177	beta-citrylglutamate	HMDB0241915	GCST90200377	GCST90199911	2:211293055-211793055	-0.144646010477777	0.113565954425265	0.202778952549181
MR-PCA	histidine	HMDB0000177	beta-citrylglutamate	HMDB0241915	GCST90200377	GCST90199911	12:96129884-96629884	0.0719851451213297	0.0749775366870927	0.337010176477098
MR-PCA	asparagine	HMDB0000168	uridine	HMDB0000296	bioa_003	GCST90200407	2:27480940-27980940	-0.517174210081083	0.327223103039655	0.113993738571171
MR-PCA	asparagine	HMDB0000168	uridine	HMDB0000296	bioa_003	GCST90200407	4:178111051-178611051	-0.304743319480363	0.229172890322367	0.183599693333118
MR-PCA	asparagine	HMDB0000168	uridine	HMDB0000296	bioa_003	GCST90200407	7:97252737-97752737	0.136710450988591	0.238331981836043	0.566229349497277
MR-PCA	asparagine	HMDB0000168	uridine	HMDB0000296	bioa_003	GCST90200407	11:61853420-62353420	0.0754168711960067	0.173297524184072	0.663426523946085
MR-PCA	asparagine	HMDB0000168	uridine	HMDB0000296	bioa_003	GCST90200407	12:46900176-47400176	0.155816993395201	0.254306398518467	0.540065716802567
MR-PCA	asparagine	HMDB0000168	uridine	HMDB0000296	bioa_003	GCST90200407	14:103514503-104812812	0.0018988808239221	0.119814392736643	0.987355239763026
MR-PCA	pantothenate	HMDB0000210	3-ureidopropionate	HMDB0000026	M01508	GCST90200283	2:27200724-27700724	-0.0346870055781823	0.161798715293494	0.830247859707365
MR-PCA	kynurenine	HMDB0000684	adenosine 5'-monophosphate (amp)	HMDB0000045	GCST90199636	GCST90200356	1:241463402-241963402	-0.0529404988972694	0.0744565235286052	0.477068334008137
MR-PCA	kynurenine	HMDB0000684	adenosine 5'-monophosphate (amp)	HMDB0000045	GCST90199636	GCST90200356	8:39554593-40054593	0.129643358560135	0.10971349564806	0.237343134873154
MR-PCA	kynurenine	HMDB0000684	adenosine 5'-monophosphate (amp)	HMDB0000045	GCST90199636	GCST90200356	12:111809557-113090766	0.038174838662684	0.132612678588326	0.773448405651198
MR-PCA	kynurenine	HMDB0000684	adenosine 5'-monophosphate (amp)	HMDB0000045	GCST90199636	GCST90200356	16:87568373-88128072	0.0180742639894892	0.0702005163196232	0.79681886254126
MR-PCA	caffeine	HMDB0001847	cortisone	HMDB0002802	GCST90200436	GCST90200360	15:56384745-56884745	-0.0810223723887355	0.110826890345283	0.464735528538493
MR-PCA	caffeine	HMDB0001847	cortisone	HMDB0002802	GCST90200436	GCST90200360	15:57044800-57544800	-0.0920218272561124	0.12813775323419	0.472666248039331
MR-PCA	inositol 1-phosphate (i1p)	HMDB0000213	2-hydroxyphenylacetate	HMDB0000669	M01481	GCST90200369	1:5349333-5849333	0.0610284439476393	0.0852258027299475	0.473942306519013
MR-PCA	inositol 1-phosphate (i1p)	HMDB0000213	2-hydroxyphenylacetate	HMDB0000669	M01481	GCST90200369	4:31607204-32397858	-0.120306647609769	0.0637692220875339	0.0592149209796167
MR-PCA	inositol 1-phosphate (i1p)	HMDB0000213	2-hydroxyphenylacetate	HMDB0000669	M01481	GCST90200369	4:66148855-66648855	-0.0818931972991442	0.0707188566872291	0.246859643569592
MR-PCA	inositol 1-phosphate (i1p)	HMDB0000213	2-hydroxyphenylacetate	HMDB0000669	M01481	GCST90200369	10:114775621-115275621	-0.0191390793301364	0.0596134411324435	0.748170160601472
MR-PCA	inositol 1-phosphate (i1p)	HMDB0000213	2-hydroxyphenylacetate	HMDB0000669	M01481	GCST90200369	12:62771708-63271708	0.0463425637308464	0.0613439668882401	0.449976441413685
MR-PCA	inositol 1-phosphate (i1p)	HMDB0000213	2-hydroxyphenylacetate	HMDB0000669	M01481	GCST90200369	15:77060646-77560646	-0.0620616077725316	0.0763143208199081	0.416082351464302
MR-PCA	caffeine	HMDB0001847	cortisol	HMDB0000063	M00569	GCST90200378	7:17037106-17537106	-0.0343920773227245	0.126751438932595	0.786133537482319
MR-PCA	caffeine	HMDB0001847	cortisol	HMDB0000063	M00569	GCST90200378	15:74777880-75277880	-0.123881692059993	0.140516762537326	0.377985015854504
MR-PCA	choline phosphate	HMDB0001565	pyruvate	HMDB0000243	GCST90200363	met-d-Pyruvate	1:21573292-22142120	-0.0061101116636386	0.0164687742804241	0.710628649044297
MR-PCA	choline phosphate	HMDB0001565	pyruvate	HMDB0000243	GCST90200363	met-d-Pyruvate	22:24245541-24745541	-0.0138840409202692	0.0334727688681461	0.678298459553746
MR-PCA	valine	HMDB0000883	sphinganine-1-phosphate	HMDB0001383	bioa_022	GCST90199845	2:64958074-65458074	0.115883836911608	0.222051658622323	0.601755397904768
MR-PCA	valine	HMDB0000883	sphinganine-1-phosphate	HMDB0001383	bioa_022	GCST90199845	2:211173777-211673777	-0.700874021936939	0.447516527324197	0.117315590373634
MR-PCA	valine	HMDB0000883	sphinganine-1-phosphate	HMDB0001383	bioa_022	GCST90199845	4:88972827-89472827	-0.0968606440709665	0.148670930992947	0.514717125083502
MR-PCA	valine	HMDB0000883	sphinganine-1-phosphate	HMDB0001383	bioa_022	GCST90199845	11:116381707-116882500	-0.0517058808747434	0.328903032205204	0.875081659245083
MR-PCA	valine	HMDB0000883	sphinganine-1-phosphate	HMDB0001383	bioa_022	GCST90199845	12:56615040-57115040	0.6114289056877	0.587048449703742	0.29762937353537
MR-PCA	valine	HMDB0000883	sphinganine-1-phosphate	HMDB0001383	bioa_022	GCST90199845	16:70059237-70559237	-0.224541918980723	0.329322749153225	0.495346857499482
MR-PCA	valine	HMDB0000883	sphinganine-1-phosphate	HMDB0001383	bioa_022	GCST90199845	17:6883609-7383609	0.112369288218664	0.351740793417782	0.749373031967014
MR-PCA	valine	HMDB0000883	sphinganine-1-phosphate	HMDB0001383	bioa_022	GCST90199845	17:40470632-40970632	0.142184783475564	0.598777899791922	0.81230126418697
MR-PCA	valine	HMDB0000883	sphinganine-1-phosphate	HMDB0001383	bioa_022	GCST90199845	19:49114511-49614511	-1.00990183468204	0.425890907044276	0.017727131895632
MR-PCA	isoleucine	HMDB0000172	alanine	HMDB0000161	bioa_010	M32339	2:27480940-27980940	2.72719533750604	0.365730851159249	8.862423991469153e-14
MR-PCA	isoleucine	HMDB0000172	alanine	HMDB0000161	bioa_010	M32339	4:88976422-89476422	-0.6693672239276	0.230737869271249	0.0037199103513837
MR-PCA	isoleucine	HMDB0000172	alanine	HMDB0000161	bioa_010	M32339	12:56615040-57115040	1.42769191296554	0.551600090420137	0.0096458351516591
MR-PCA	isoleucine	HMDB0000172	alanine	HMDB0000161	bioa_010	M32339	16:70059237-70559237	-0.138603716191051	0.341646467998099	0.684967894471243
MR-PCA	leucine	HMDB0000687	glycochenodeoxycholate	HMDB0000637	bioa_011	M32346	2:27480940-27980940	0.383159585642649	0.38648676413381	0.321494584517473
MR-PCA	leucine	HMDB0000687	glycochenodeoxycholate	HMDB0000637	bioa_011	M32346	4:88972827-89472827	0.0100304516947213	0.21339899682091	0.962510617483305
MR-PCA	leucine	HMDB0000687	glycochenodeoxycholate	HMDB0000637	bioa_011	M32346	4:186893802-187393802	-0.266954644224518	0.547071732247849	0.625571024657023
MR-PCA	leucine	HMDB0000687	glycochenodeoxycholate	HMDB0000637	bioa_011	M32346	11:116336283-116883862	0.330484465249691	0.384787536569923	0.390409383459714
MR-PCA	leucine	HMDB0000687	glycochenodeoxycholate	HMDB0000637	bioa_011	M32346	15:58477325-58977325	0.523170461057687	0.399081789010988	0.189879575834883
MR-PCA	leucine	HMDB0000687	glycochenodeoxycholate	HMDB0000637	bioa_011	M32346	16:70059237-70559237	0.125012713101173	0.342422892918722	0.715049589748698
MR-PCA	leucine	HMDB0000687	choline phosphate	HMDB0001565	met-d-Leu	GCST90200363	2:27480940-28253616	-0.0827558745969588	0.368721965034721	0.822415124604229
MR-PCA	leucine	HMDB0000687	choline phosphate	HMDB0001565	met-d-Leu	GCST90200363	2:64975088-65475088	-0.150306826107217	0.408821025719772	0.713127339439271
MR-PCA	leucine	HMDB0000687	choline phosphate	HMDB0001565	met-d-Leu	GCST90200363	2:165251927-165751927	0.162758864895085	0.434367601718098	0.707881324184597
MR-PCA	leucine	HMDB0000687	choline phosphate	HMDB0001565	met-d-Leu	GCST90200363	4:86953335-87453335	0.412704888166572	0.363016937958347	0.255590536635792
MR-PCA	leucine	HMDB0000687	choline phosphate	HMDB0001565	met-d-Leu	GCST90200363	4:87663610-88163610	-0.162332283268291	0.394506549026633	0.680719249811457
MR-PCA	leucine	HMDB0000687	choline phosphate	HMDB0001565	met-d-Leu	GCST90200363	4:88670985-89475171	0.126039963561121	0.13145938869415	0.337672151435879
MR-PCA	leucine	HMDB0000687	choline phosphate	HMDB0001565	met-d-Leu	GCST90200363	8:76204025-76704025	-0.259151716290511	0.404675540130842	0.521916597548949
MR-PCA	leucine	HMDB0000687	choline phosphate	HMDB0001565	met-d-Leu	GCST90200363	12:56220625-57115338	0.59630135417347	0.283751837508301	0.0355980660216506
MR-PCA	leucine	HMDB0000687	choline phosphate	HMDB0001565	met-d-Leu	GCST90200363	16:69315747-70908300	-0.0562696128642692	0.22756643029742	0.804701785390569
MR-PCA	leucine	HMDB0000687	choline phosphate	HMDB0001565	met-d-Leu	GCST90200363	16:71899923-72399923	0.139450520470019	0.337710246516849	0.679658272907287
MR-PCA	leucine	HMDB0000687	choline phosphate	HMDB0001565	met-d-Leu	GCST90200363	17:6935779-7435779	-0.248738398587926	0.308337659377583	0.419834842232076
MR-PCA	leucine	HMDB0000687	choline phosphate	HMDB0001565	met-d-Leu	GCST90200363	19:49054215-49554215	-0.07996936632784	0.309295196343836	0.795979738143117
MR-PCA	asparagine	HMDB0000168	histidine	HMDB0000177	GCST90200452	GCST90200377	2:211293055-211793055	0.739889158980294	0.122574949931364	1.5776776702443502e-09
MR-PCA	asparagine	HMDB0000168	histidine	HMDB0000177	GCST90200452	GCST90200377	7:97139584-97639584	0.323675220849992	0.11153741057953	0.003708558743983
MR-PCA	asparagine	HMDB0000168	histidine	HMDB0000177	GCST90200452	GCST90200377	11:61850353-62350353	0.208188575753696	0.100844260858315	0.0389744674429555
MR-PCA	asparagine	HMDB0000168	histidine	HMDB0000177	GCST90200452	GCST90200377	14:103842789-104825326	0.0236886498662892	0.0377994499988986	0.530860508025981
MR-PCA	5-oxoproline	HMDB0000267	sulfate*	HMDB01448	M01494	GCST90199896	8:144903138-145403138	0.0093752949279435	0.045774504081466	0.837716839973554
MR-PCA	threonine	HMDB0000167	allantoin	HMDB0000462	GCST90200432	GCST90200286	2:27589369-28089369	-0.0219290622656486	0.10397987392683	0.832967504090977
MR-PCA	threonine	HMDB0000167	allantoin	HMDB0000462	GCST90200432	GCST90200286	2:211290507-211790507	0.0980285553192173	0.118113581555699	0.406566152261281
MR-PCA	threonine	HMDB0000167	allantoin	HMDB0000462	GCST90200432	GCST90200286	12:46938082-47438082	0.080460213474127	0.0979728679600464	0.411503906754829
MR-PCA	threonine	HMDB0000167	allantoin	HMDB0000462	GCST90200432	GCST90200286	14:100594368-101094368	0.019618272288651	0.110402644930383	0.858960560870103
MR-PCA	choline	HMDB0000097	n1-methyl-2-pyridone-5-carboxamide	HMDB0004193	GCST90200327	GCST90199778	2:211290507-211790507	0.214430268599356	0.143651519237547	0.135512733013247
MR-PCA	choline	HMDB0000097	n1-methyl-2-pyridone-5-carboxamide	HMDB0004193	GCST90200327	GCST90199778	17:17175631-17675631	0.134922156730073	0.092166200407053	0.143221107498711
MR-PCA	2-aminobutyrate	HMDB0000452	4-methyl-2-oxopentanoate	HMDB0000695	GCST90200305	M22116	2:64970910-65470910	0.0576574214749012	0.0935312677154074	0.53759705778877
MR-PCA	2-aminobutyrate	HMDB0000452	4-methyl-2-oxopentanoate	HMDB0000695	GCST90200305	M22116	4:88993818-89493818	-0.317463716829899	0.120435779552624	0.0083899991922062
MR-PCA	alanine	HMDB0000161	3-hydroxybutyrate (bhba)	HMDB0000011	met-d-Ala	M00542	1:206970800-207470800	-0.183419732756601	0.351667093586363	0.601968316400835
MR-PCA	alanine	HMDB0000161	3-hydroxybutyrate (bhba)	HMDB0000011	met-d-Ala	M00542	2:27480940-28253616	-1.35387565556249	0.324060349735615	2.94277123395116e-05
MR-PCA	alanine	HMDB0000161	3-hydroxybutyrate (bhba)	HMDB0000011	met-d-Ala	M00542	2:64970910-65916674	-0.528469765193806	0.284146608022145	0.0629069023172967
MR-PCA	alanine	HMDB0000161	3-hydroxybutyrate (bhba)	HMDB0000011	met-d-Ala	M00542	3:122879946-123379946	-0.264559191488976	0.563589005667306	0.638770418535377
MR-PCA	alanine	HMDB0000161	3-hydroxybutyrate (bhba)	HMDB0000011	met-d-Ala	M00542	3:159754026-160551365	0.494450445225581	0.462838751891422	0.285385396944837
MR-PCA	alanine	HMDB0000161	3-hydroxybutyrate (bhba)	HMDB0000011	met-d-Ala	M00542	4:88958565-89458565	0.309328175092921	0.517975763800371	0.550382817749062
MR-PCA	alanine	HMDB0000161	3-hydroxybutyrate (bhba)	HMDB0000011	met-d-Ala	M00542	5:35692098-36469710	0.276929986767556	0.518266036024391	0.593106705442651
MR-PCA	alanine	HMDB0000161	3-hydroxybutyrate (bhba)	HMDB0000011	met-d-Ala	M00542	6:20453952-20953952	0.0159395773719978	0.459061318729431	0.972301330731277
MR-PCA	alanine	HMDB0000161	3-hydroxybutyrate (bhba)	HMDB0000011	met-d-Ala	M00542	8:17128898-17669461	0.475926346815588	0.383943503354662	0.215133038391513
MR-PCA	alanine	HMDB0000161	3-hydroxybutyrate (bhba)	HMDB0000011	met-d-Ala	M00542	8:49725746-50225746	-0.379762831562109	0.595619388967474	0.523738567734446
MR-PCA	alanine	HMDB0000161	3-hydroxybutyrate (bhba)	HMDB0000011	met-d-Ala	M00542	8:117935733-118435733	-0.306677656362368	0.466324296311883	0.510763770650821
MR-PCA	alanine	HMDB0000161	3-hydroxybutyrate (bhba)	HMDB0000011	met-d-Ala	M00542	8:145497920-145997920	0.19275855426134	0.521619684583947	0.711726384060064
MR-PCA	alanine	HMDB0000161	3-hydroxybutyrate (bhba)	HMDB0000011	met-d-Ala	M00542	9:4033137-4533137	0.866199821852473	0.470959577071258	0.0658823507355905
MR-PCA	alanine	HMDB0000161	3-hydroxybutyrate (bhba)	HMDB0000011	met-d-Ala	M00542	11:8005408-8505408	0.303295089950524	0.420301064420872	0.470531891269555
MR-PCA	alanine	HMDB0000161	3-hydroxybutyrate (bhba)	HMDB0000011	met-d-Ala	M00542	12:46544011-47796599	0.21906127819086	0.244693955667219	0.370655614663268
MR-PCA	alanine	HMDB0000161	3-hydroxybutyrate (bhba)	HMDB0000011	met-d-Ala	M00542	12:56610577-57110577	0.274997236556161	0.252108498681446	0.275365634120668
MR-PCA	alanine	HMDB0000161	3-hydroxybutyrate (bhba)	HMDB0000011	met-d-Ala	M00542	12:59740767-60240767	0.323889215396018	0.426839506335329	0.447967442804606
MR-PCA	alanine	HMDB0000161	3-hydroxybutyrate (bhba)	HMDB0000011	met-d-Ala	M00542	12:122367989-122867989	0.365246526888584	0.49366995397531	0.45938510170403
MR-PCA	alanine	HMDB0000161	3-hydroxybutyrate (bhba)	HMDB0000011	met-d-Ala	M00542	16:69383883-70933639	0.0614802833340145	0.264882647829728	0.816457351802656
MR-PCA	alanine	HMDB0000161	3-hydroxybutyrate (bhba)	HMDB0000011	met-d-Ala	M00542	17:79391534-79891534	-0.47506720525821	0.529735711202492	0.369825426882606
MR-PCA	alanine	HMDB0000161	3-hydroxybutyrate (bhba)	HMDB0000011	met-d-Ala	M00542	21:32796216-33296216	1.24564775693259	0.643916522568883	0.053053352356907
MR-PCA	alanine	HMDB0000161	3-hydroxybutyrate (bhba)	HMDB0000011	met-d-Ala	M00542	22:18934095-19434095	0.289439005771259	0.633885230210963	0.647950629452705
MR-PCA	creatinine	HMDB0000562	mannose	HMDB0000169	M00513	M00584	7:23845366-24345366	0.211600519126024	0.135711619610776	0.118950860893474
MR-PCA	paraxanthine	HMDB0001860	5-methylthioadenosine (mta)	HMDB0001173	GCST90199654	GCST90200359	19:41091229-41591229	0.0443095521698449	0.0914287207781999	0.62793532776323
MR-PCA	tryptophan	HMDB0000929	guanidinoacetate	HMDB0000128	M00054	GCST90200384	3:189559163-190059163	-0.0859296723315819	0.159823263871929	0.59081570367734
MR-PCA	tryptophan	HMDB0000929	guanidinoacetate	HMDB0000128	M00054	GCST90200384	5:153760041-154260041	-0.0866795766012492	0.142945234906587	0.544260379168718
MR-PCA	tryptophan	HMDB0000929	guanidinoacetate	HMDB0000128	M00054	GCST90200384	6:111281159-111781159	0.125116418365215	0.142861912284426	0.381146551107692
MR-PCA	tryptophan	HMDB0000929	guanidinoacetate	HMDB0000128	M00054	GCST90200384	6:125293311-125793311	0.114097687043479	0.167618744485433	0.496062817672247
MR-PCA	tryptophan	HMDB0000929	guanidinoacetate	HMDB0000128	M00054	GCST90200384	7:14057409-14557409	0.124196103589761	0.0979537839496753	0.204831837672634
MR-PCA	tryptophan	HMDB0000929	guanidinoacetate	HMDB0000128	M00054	GCST90200384	11:116404435-116904435	0.0468170769619037	0.117347242988857	0.689921290815497
MR-PCA	tryptophan	HMDB0000929	guanidinoacetate	HMDB0000128	M00054	GCST90200384	16:53794515-54294515	-0.222434703027506	0.169989557406526	0.190697060549861
MR-PCA	orotate	HMDB0000226	phenylethylamine	HMDB0012275	GCST90200392	bioa_015	3:123305909-124961335	-0.0106435406890549	0.0314910556559888	0.735373624274251
MR-PCA	orotate	HMDB0000226	phenylethylamine	HMDB0012275	GCST90200392	bioa_015	7:32831514-33590783	0.0405539419387611	0.0470286351527457	0.388509001873779
MR-PCA	dehydroepiandrosterone sulfate (dhea-s)	HMDB0001032	kynurenate	HMDB0000715	GCST90199673	GCST90200454	5:77737524-78237524	0.0868054217687689	0.0900810716635844	0.335228127377634
MR-PCA	dehydroepiandrosterone sulfate (dhea-s)	HMDB0001032	kynurenate	HMDB0000715	GCST90199673	GCST90200454	7:98825038-100067196	-0.0444689070867837	0.0784057879805953	0.570603052223261
MR-PCA	dehydroepiandrosterone sulfate (dhea-s)	HMDB0001032	kynurenate	HMDB0000715	GCST90199673	GCST90200454	13:22064146-22564146	-0.0193006133435631	0.0798106775124731	0.808911919258979
MR-PCA	dehydroepiandrosterone sulfate (dhea-s)	HMDB0001032	kynurenate	HMDB0000715	GCST90199673	GCST90200454	16:81331584-81831584	0.009925725922681	0.0913663123374266	0.913490726501967
MR-PCA	4-acetamidobutanoate	HMDB0003681	valine	HMDB0000883	M01558	bioa_022	8:18010431-18510431	0.008129070743805	0.0184486663898257	0.659479511970154
MR-PCA	4-acetamidobutanoate	HMDB0003681	valine	HMDB0000883	M01558	bioa_022	18:22536478-23036478	0.0039336003089285	0.0482951872562798	0.935084789911948
MR-PCA	sarcosine	HMDB0000271	isoleucine	HMDB0000172	bioa_031	GCST90200399	1:157842259-158342259	-0.149291233742258	0.166477710827632	0.369844810705184
MR-PCA	sarcosine	HMDB0000271	isoleucine	HMDB0000172	bioa_031	GCST90200399	9:136282183-136851769	-0.0155637218114791	0.100358020019337	0.876756677516344
MR-PCA	glycine	HMDB0000123	paraxanthine	HMDB0001860	bioa_008	GCST90199654	1:75967169-76725029	-0.502879714150653	0.355881283993401	0.157639646968777
MR-PCA	glycine	HMDB0000123	paraxanthine	HMDB0001860	bioa_008	GCST90199654	1:120004506-120504506	-0.724660030577013	0.399036857187209	0.0693668747726997
MR-PCA	glycine	HMDB0000123	paraxanthine	HMDB0001860	bioa_008	GCST90199654	2:165258389-165758389	-0.421876918784523	0.507340814093757	0.405665593598404
MR-PCA	glycine	HMDB0000123	paraxanthine	HMDB0001860	bioa_008	GCST90199654	2:210575251-212439946	0.016678378737236	0.0474989769814644	0.725489828116101
MR-PCA	glycine	HMDB0000123	paraxanthine	HMDB0001860	bioa_008	GCST90199654	3:125660381-126160381	-0.328757464181431	0.198771286457397	0.0981379841158554
MR-PCA	glycine	HMDB0000123	paraxanthine	HMDB0001860	bioa_008	GCST90199654	5:89976061-90476061	-0.197352625230386	0.542879248667847	0.716209375544949
MR-PCA	glycine	HMDB0000123	paraxanthine	HMDB0001860	bioa_008	GCST90199654	5:131494202-131994202	0.616271824075837	0.495053572901915	0.213183637303821
MR-PCA	glycine	HMDB0000123	paraxanthine	HMDB0001860	bioa_008	GCST90199654	6:160525578-161025578	-0.015503946870949	0.470876050381512	0.973733798809428
MR-PCA	glycine	HMDB0000123	paraxanthine	HMDB0001860	bioa_008	GCST90199654	7:55797215-56297215	-0.259301963796889	0.310083092255008	0.403023384740077
MR-PCA	glycine	HMDB0000123	paraxanthine	HMDB0001860	bioa_008	GCST90199654	8:8933358-9433358	0.405298464222129	0.272808573605443	0.137371327690879
MR-PCA	glycine	HMDB0000123	paraxanthine	HMDB0001860	bioa_008	GCST90199654	8:126232077-126732077	-0.335885418159195	0.317453653844748	0.290027507199094
MR-PCA	glycine	HMDB0000123	paraxanthine	HMDB0001860	bioa_008	GCST90199654	9:5720079-6894932	0.139873856525395	0.180276774604571	0.437817508247182
MR-PCA	glycine	HMDB0000123	paraxanthine	HMDB0001860	bioa_008	GCST90199654	10:64798306-65575478	-0.0072958498694794	0.452058134942789	0.987123352472753
MR-PCA	glycine	HMDB0000123	paraxanthine	HMDB0001860	bioa_008	GCST90199654	12:46859387-47359387	0.315631217598114	0.390491601999268	0.418922536794283
MR-PCA	glycine	HMDB0000123	paraxanthine	HMDB0001860	bioa_008	GCST90199654	12:56611458-57111458	0.770276277916557	0.502240868424151	0.125108640035885
MR-PCA	glycine	HMDB0000123	paraxanthine	HMDB0001860	bioa_008	GCST90199654	15:58217095-58717095	0.0370513881845422	0.431124351942262	0.931513078598937
MR-PCA	glycine	HMDB0000123	paraxanthine	HMDB0001860	bioa_008	GCST90199654	16:80861176-81361176	0.352897840149328	0.230768499018034	0.126207727588807
MR-PCA	glycine	HMDB0000123	paraxanthine	HMDB0001860	bioa_008	GCST90199654	17:45188952-45974996	0.0298271214894971	0.471478031378178	0.949557066973852
MR-PCA	glycine	HMDB0000123	paraxanthine	HMDB0001860	bioa_008	GCST90199654	19:17984588-18484588	0.409579456600338	0.462136057469061	0.375469564449243
MR-PCA	alanine	HMDB0000161	arachidonate (20:4n6)	HMDB0001043	met-d-Ala	M01110	1:206970800-207470800	0.0505084028381265	0.351769870870505	0.885829250433942
MR-PCA	alanine	HMDB0000161	arachidonate (20:4n6)	HMDB0001043	met-d-Ala	M01110	2:27480940-28253616	0.191202738846015	0.324488175903759	0.555697546736481
MR-PCA	alanine	HMDB0000161	arachidonate (20:4n6)	HMDB0001043	met-d-Ala	M01110	2:64970910-65916674	-0.124069359265241	0.2842494343634	0.662488082904447
MR-PCA	alanine	HMDB0000161	arachidonate (20:4n6)	HMDB0001043	met-d-Ala	M01110	3:122879946-123379946	-1.04970329008583	0.56370827385086	0.0625834678189677
MR-PCA	alanine	HMDB0000161	arachidonate (20:4n6)	HMDB0001043	met-d-Ala	M01110	3:159754026-160551365	0.39572204836092	0.462924949147577	0.392645370201773
MR-PCA	alanine	HMDB0000161	arachidonate (20:4n6)	HMDB0001043	met-d-Ala	M01110	4:88958565-89458565	0.209467758883717	0.518113139530915	0.685999765263678
MR-PCA	alanine	HMDB0000161	arachidonate (20:4n6)	HMDB0001043	met-d-Ala	M01110	5:35692098-36469710	-0.57926912759107	0.518388443597341	0.263805296267365
MR-PCA	alanine	HMDB0000161	arachidonate (20:4n6)	HMDB0001043	met-d-Ala	M01110	6:20453952-20953952	0.467827056836214	0.459172101585229	0.308274637939209
MR-PCA	alanine	HMDB0000161	arachidonate (20:4n6)	HMDB0001043	met-d-Ala	M01110	8:17128898-17669461	-0.199844083452926	0.384036199570495	0.602799970098263
MR-PCA	alanine	HMDB0000161	arachidonate (20:4n6)	HMDB0001043	met-d-Ala	M01110	8:49725746-50225746	0.479192577414723	0.595757731388758	0.421199863584616
MR-PCA	alanine	HMDB0000161	arachidonate (20:4n6)	HMDB0001043	met-d-Ala	M01110	8:117935733-118435733	-0.467698913230329	0.466469902999715	0.316037144954009
MR-PCA	alanine	HMDB0000161	arachidonate (20:4n6)	HMDB0001043	met-d-Ala	M01110	8:145497920-145997920	0.0859020990737934	0.521753359624779	0.869226401034113
MR-PCA	alanine	HMDB0000161	arachidonate (20:4n6)	HMDB0001043	met-d-Ala	M01110	9:4033137-4533137	0.255961278143935	0.471124488844735	0.586924223766641
MR-PCA	alanine	HMDB0000161	arachidonate (20:4n6)	HMDB0001043	met-d-Ala	M01110	11:8005408-8505408	0.140391355249177	0.420393809314549	0.738415776386001
MR-PCA	alanine	HMDB0000161	arachidonate (20:4n6)	HMDB0001043	met-d-Ala	M01110	12:46544011-47796599	0.639324626770036	0.244712385324721	0.0089868165541061
MR-PCA	alanine	HMDB0000161	arachidonate (20:4n6)	HMDB0001043	met-d-Ala	M01110	12:56610577-57110577	0.284776110002691	0.252168690726837	0.258767943658296
MR-PCA	alanine	HMDB0000161	arachidonate (20:4n6)	HMDB0001043	met-d-Ala	M01110	12:59740767-60240767	-0.33936804017098	0.426942263886182	0.426683072894126
MR-PCA	alanine	HMDB0000161	arachidonate (20:4n6)	HMDB0001043	met-d-Ala	M01110	12:122367989-122867989	-0.153595254919375	0.493829646731214	0.755778708259783
MR-PCA	alanine	HMDB0000161	arachidonate (20:4n6)	HMDB0001043	met-d-Ala	M01110	16:69383883-70933639	-0.0425701051872364	0.264960740530162	0.87235669889699
MR-PCA	alanine	HMDB0000161	arachidonate (20:4n6)	HMDB0001043	met-d-Ala	M01110	17:79391534-79891534	-0.410901850985402	0.529856288803218	0.438046161692262
MR-PCA	alanine	HMDB0000161	arachidonate (20:4n6)	HMDB0001043	met-d-Ala	M01110	21:32796216-33296216	0.0256047922781583	0.644222771015353	0.968296229354356
MR-PCA	alanine	HMDB0000161	arachidonate (20:4n6)	HMDB0001043	met-d-Ala	M01110	22:18934095-19434095	-0.78501923651163	0.634013472628045	0.215651410147779
MR-PCA	myo-inositol	HMDB0000211	glucose	HMDB0000122	GCST90200401	GCST90200440	16:24676314-25176314	0.064557817701303	0.0975526121115537	0.508115838934357
MR-PCA	myo-inositol	HMDB0000211	glucose	HMDB0000122	GCST90200401	GCST90200440	19:18383755-18883755	-0.0787529775880912	0.126777728198406	0.534475030225319
MR-PCA	7-methylxanthine	HMDB0001991	cysteine	HMDB0000574	GCST90199754	M31453	15:74777880-75578595	0.118561723838489	0.167839980108738	0.479941043708136
MR-PCA	creatinine	HMDB0000562	cystathionine	HMDB0000099	bioa_026	GCST90200383	1:109627506-110127506	-0.461771800258874	0.45501998402725	0.310182815794403
MR-PCA	creatinine	HMDB0000562	cystathionine	HMDB0000099	bioa_026	GCST90200383	2:73467567-73967567	0.413010287291735	0.572704917595415	0.470812788076698
MR-PCA	creatinine	HMDB0000562	cystathionine	HMDB0000099	bioa_026	GCST90200383	2:121056440-121556440	0.542866174123213	0.465246259001336	0.243276527326844
MR-PCA	creatinine	HMDB0000562	cystathionine	HMDB0000099	bioa_026	GCST90200383	2:211315692-211815692	-0.16584452262926	0.387484529734607	0.668648971090522
MR-PCA	creatinine	HMDB0000562	cystathionine	HMDB0000099	bioa_026	GCST90200383	2:217404869-217904869	-0.545246324020669	0.407872875228891	0.18128643673378
MR-PCA	creatinine	HMDB0000562	cystathionine	HMDB0000099	bioa_026	GCST90200383	4:77118847-77618847	0.47859714733939	0.334420010063885	0.152394127487069
MR-PCA	creatinine	HMDB0000562	cystathionine	HMDB0000099	bioa_026	GCST90200383	5:39171736-39671736	-0.0029723319919669	0.504682032347123	0.995300874721511
MR-PCA	creatinine	HMDB0000562	cystathionine	HMDB0000099	bioa_026	GCST90200383	5:67795622-68295622	-0.0690322370773035	0.40466149321211	0.86454415422673
MR-PCA	creatinine	HMDB0000562	cystathionine	HMDB0000099	bioa_026	GCST90200383	5:176567143-177067143	0.78782952162071	0.378083128309084	0.0371832016855434
MR-PCA	creatinine	HMDB0000562	cystathionine	HMDB0000099	bioa_026	GCST90200383	6:43564625-44064625	-0.281245452840029	0.420892972151641	0.503998704003062
MR-PCA	creatinine	HMDB0000562	cystathionine	HMDB0000099	bioa_026	GCST90200383	6:160442375-160942375	0.693749443267741	0.297141778825645	0.0195568935589506
MR-PCA	creatinine	HMDB0000562	cystathionine	HMDB0000099	bioa_026	GCST90200383	7:77297198-77797198	0.23642676597829	0.526098051071725	0.653145459409758
MR-PCA	creatinine	HMDB0000562	cystathionine	HMDB0000099	bioa_026	GCST90200383	7:151157801-151657801	-0.400859557338219	0.386070995150652	0.299127945746181
MR-PCA	creatinine	HMDB0000562	cystathionine	HMDB0000099	bioa_026	GCST90200383	8:23501151-24001151	0.0614664406847078	0.51669362221541	0.905306176074417
MR-PCA	creatinine	HMDB0000562	cystathionine	HMDB0000099	bioa_026	GCST90200383	11:30518678-31018678	0.198900130789745	0.496203908474669	0.688535321131832
MR-PCA	creatinine	HMDB0000562	cystathionine	HMDB0000099	bioa_026	GCST90200383	15:45399813-46200138	0.0193455985718018	0.239534724122903	0.93563024887584
MR-PCA	creatinine	HMDB0000562	cystathionine	HMDB0000099	bioa_026	GCST90200383	15:75279182-75779182	-1.26441543312617	0.527310715399946	0.0164913239250142
MR-PCA	creatinine	HMDB0000562	cystathionine	HMDB0000099	bioa_026	GCST90200383	15:75910951-76410951	-0.0406068006754361	0.444265612123273	0.927173109685804
MR-PCA	creatinine	HMDB0000562	cystathionine	HMDB0000099	bioa_026	GCST90200383	16:20117645-20617645	0.843437301481273	0.415770034699418	0.0424975262735511
MR-PCA	creatinine	HMDB0000562	cystathionine	HMDB0000099	bioa_026	GCST90200383	17:37370347-37870347	-1.30100003019266	0.517369265454553	0.011915229840794
MR-PCA	creatinine	HMDB0000562	cystathionine	HMDB0000099	bioa_026	GCST90200383	17:58724447-59700441	0.82091548000242	0.444946454225613	0.0650410460327904
MR-PCA	creatinine	HMDB0000562	cystathionine	HMDB0000099	bioa_026	GCST90200383	19:33119611-33619611	1.33580549347147	0.420598550754927	0.0014933992592185
MR-PCA	creatinine	HMDB0000562	cystathionine	HMDB0000099	bioa_026	GCST90200383	22:40650077-41150077	0.600260650738117	0.467816550203335	0.19945312372604
MR-PCA	n-acetylornithine	HMDB0003357	biliverdin	HMDB0001008	bioa_023	GCST90200706	2:72878681-74437061	-0.0345879833922087	0.0238406260343496	0.146835522974282
MR-PCA	n-acetylornithine	HMDB0003357	biliverdin	HMDB0001008	bioa_023	GCST90200706	5:950573-1450573	0.175790191968452	0.234796695483873	0.454043420072494
MR-PCA	n-acetylornithine	HMDB0003357	biliverdin	HMDB0001008	bioa_023	GCST90200706	17:37301988-37801988	0.310958460507965	0.293436579823291	0.28927533844117
MR-PCA	glycerophosphoethanolamine	HMDB0000114	stearoyl sphingomyelin (d18:1/18:0)	HMDB0001348	GCST90199808	GCST90200335	1:40156715-40656715	-0.0687136330937185	0.134611312321224	0.609729529712719
MR-PCA	glycerophosphoethanolamine	HMDB0000114	stearoyl sphingomyelin (d18:1/18:0)	HMDB0001348	GCST90199808	GCST90200335	22:24208096-24708096	-0.111591977679981	0.112079976845933	0.319422188812012
MR-PCA	tyrosine	HMDB0000158	sarcosine	HMDB0000271	GCST90200427	bioa_031	6:111308006-112158646	-0.0185074036823013	0.0545914234579179	0.73459715713139
MR-PCA	tyrosine	HMDB0000158	sarcosine	HMDB0000271	GCST90200427	bioa_031	16:71156147-71656147	-0.034627165406138	0.0643657757438412	0.590594445493298
MR-PCA	glycine	HMDB0000123	dehydroepiandrosterone sulfate (dhea-s)	HMDB0001032	GCST90200707	M32425	1:75967169-76467169	-0.140388792198591	0.198560876003585	0.479546908287891
MR-PCA	glycine	HMDB0000123	dehydroepiandrosterone sulfate (dhea-s)	HMDB0001032	GCST90200707	M32425	2:211036896-212058697	0.0052240009107318	0.0370749723333214	0.887946016331534
MR-PCA	glycine	HMDB0000123	dehydroepiandrosterone sulfate (dhea-s)	HMDB0001032	GCST90200707	M32425	3:125659669-126159669	-0.0439501004422311	0.12790999854251	0.73114580197942
MR-PCA	glycine	HMDB0000123	dehydroepiandrosterone sulfate (dhea-s)	HMDB0001032	GCST90200707	M32425	9:6290540-6790540	0.0998742900124358	0.129079608002868	0.439083487687207
MR-PCA	asparagine	HMDB0000168	sarcosine	HMDB0000271	GCST90200452	bioa_031	7:97139584-97639584	-0.084886878090675	0.0715690078851211	0.235589001888526
MR-PCA	asparagine	HMDB0000168	sarcosine	HMDB0000271	GCST90200452	bioa_031	11:61850353-62350353	-0.0357107450814394	0.0626933157600997	0.568942185032249
MR-PCA	asparagine	HMDB0000168	sarcosine	HMDB0000271	GCST90200452	bioa_031	14:103842789-104825326	-0.0111991522698747	0.0225408301083802	0.619302941622135
MR-PCA	flavin adenine dinucleotide (fad)	HMDB0001248	alpha-ketoglutarate	HMDB0000208	GCST90200376	M33453	2:69949756-70738470	0.0286563314837002	0.0526947575178058	0.586567062640343
MR-PCA	acetate	HMDB0000042	alpha-tocopherol	HMDB0001893	met-d-Acetate	M01561	2:27480940-27980940	-2.123897787808	0.605875845649857	0.0004557504706311
MR-PCA	acetate	HMDB0000042	alpha-tocopherol	HMDB0001893	met-d-Acetate	M01561	2:136358646-136858646	-0.0413796956311926	0.630505085696602	0.947672849980335
MR-PCA	acetate	HMDB0000042	alpha-tocopherol	HMDB0001893	met-d-Acetate	M01561	9:4513491-5013491	-0.367166960914125	0.470917813814051	0.435577053689781
MR-PCA	acetate	HMDB0000042	alpha-tocopherol	HMDB0001893	met-d-Acetate	M01561	12:111634608-112523499	-0.26106990999223	0.532184794607294	0.623735905898756
MR-PCA	acetate	HMDB0000042	alpha-tocopherol	HMDB0001893	met-d-Acetate	M01561	12:112590766-113090766	-0.688738289988639	0.61790746746827	0.265008946943107
MR-PCA	acetate	HMDB0000042	alpha-tocopherol	HMDB0001893	met-d-Acetate	M01561	20:24698737-26432690	-0.208472409813607	0.255363652007166	0.414285895716861
MR-PCA	acetate	HMDB0000042	alpha-tocopherol	HMDB0001893	met-d-Acetate	M01561	20:29267804-29767804	0.750690162776643	0.654828345016365	0.251632873451188
MR-PCA	acetate	HMDB0000042	alpha-tocopherol	HMDB0001893	met-d-Acetate	M01561	20:32973832-34017690	-0.0148251327465877	0.582897806057305	0.979709188697869
MR-PCA	kynurenine	HMDB0000684	n-palmitoyl-sphinganine (d18:0/16:0)	HMDB11760	GCST90199636	GCST90200064	1:241463402-241963402	0.0883505890477156	0.0745008643287761	0.235661718750139
MR-PCA	kynurenine	HMDB0000684	n-palmitoyl-sphinganine (d18:0/16:0)	HMDB11760	GCST90199636	GCST90200064	8:39554593-40054593	0.0245686369503947	0.109788269075753	0.822926947204721
MR-PCA	kynurenine	HMDB0000684	n-palmitoyl-sphinganine (d18:0/16:0)	HMDB11760	GCST90199636	GCST90200064	12:111809557-113090766	0.193853524396226	0.132689776351469	0.144028345209279
MR-PCA	kynurenine	HMDB0000684	n-palmitoyl-sphinganine (d18:0/16:0)	HMDB11760	GCST90199636	GCST90200064	16:87568373-88128072	-0.0328710756721714	0.0702437547504024	0.639815147497959
MR-PCA	3-(4-hydroxyphenyl)lactate	HMDB0000755	urea	HMDB0000294	M32197	GCST90200417	17:79879970-80379970	0.138286608103645	0.136317871797813	0.310371774305429
MR-PCA	serine	HMDB0000187	acetate	HMDB0000042	bioa_018	met-d-Acetate	1:11610843-12110843	0.136199464560522	0.0742828628465825	0.066724577309814
MR-PCA	serine	HMDB0000187	acetate	HMDB0000042	bioa_018	met-d-Acetate	1:119427250-120522606	0.0526763989344997	0.0221845556046976	0.0175745136368257
MR-PCA	serine	HMDB0000187	acetate	HMDB0000042	bioa_018	met-d-Acetate	2:27480940-27980940	0.348081362215315	0.0522330455592461	2.6646142581285597e-11
MR-PCA	serine	HMDB0000187	acetate	HMDB0000042	bioa_018	met-d-Acetate	2:211315692-212076215	0.0052730648782609	0.0424975552943967	0.901252525600755
MR-PCA	serine	HMDB0000187	acetate	HMDB0000042	bioa_018	met-d-Acetate	3:125660381-126160381	0.0683235273936585	0.0548384829672773	0.212799359463822
MR-PCA	serine	HMDB0000187	acetate	HMDB0000042	bioa_018	met-d-Acetate	7:55551853-56922308	0.01503669082953	0.0291479924664352	0.60594242958761
MR-PCA	serine	HMDB0000187	acetate	HMDB0000042	bioa_018	met-d-Acetate	8:126232621-126732621	0.378232451260037	0.210796299144954	0.0727648049191793
MR-PCA	serine	HMDB0000187	acetate	HMDB0000042	bioa_018	met-d-Acetate	10:65065800-65565800	-0.168708079212284	0.0837103013124666	0.0438648331730426
MR-PCA	eicosapentaenoate (epa; 20:5n3)	HMDB0001999	cortisol	HMDB0000063	GCST90200349	M01712	11:61319830-61819830	0.0233860746250913	0.0797882828621686	0.769444481789082
MR-PCA	glucose	HMDB0000122	sarcosine	HMDB0000271	met-d-Glucose	GCST90200291	2:165251927-165751927	-0.0042059154710861	0.4442221528542	0.992445705692101
MR-PCA	glucose	HMDB0000122	sarcosine	HMDB0000271	met-d-Glucose	GCST90200291	2:169498833-170056652	0.0577868815838618	0.15533464241314	0.709881371649452
MR-PCA	glucose	HMDB0000122	sarcosine	HMDB0000271	met-d-Glucose	GCST90200291	3:122819058-123319058	-0.067631488612875	0.385737914148743	0.860820217800535
MR-PCA	glucose	HMDB0000122	sarcosine	HMDB0000271	met-d-Glucose	GCST90200291	3:151951767-152451767	-0.434248741291605	0.465845578137695	0.351247047644412
MR-PCA	glucose	HMDB0000122	sarcosine	HMDB0000271	met-d-Glucose	GCST90200291	3:170377909-170877909	0.273588591420943	0.355281493939511	0.441263426960009
MR-PCA	glucose	HMDB0000122	sarcosine	HMDB0000271	met-d-Glucose	GCST90200291	4:185468314-185968314	0.0422343201014371	0.4181102393651	0.919540614170102
MR-PCA	glucose	HMDB0000122	sarcosine	HMDB0000271	met-d-Glucose	GCST90200291	5:95479406-95979406	-0.13536584280924	0.500885985127346	0.786965770427942
MR-PCA	glucose	HMDB0000122	sarcosine	HMDB0000271	met-d-Glucose	GCST90200291	6:7000270-7500270	-0.362501647653107	0.400671556270611	0.365605705404257
MR-PCA	glucose	HMDB0000122	sarcosine	HMDB0000271	met-d-Glucose	GCST90200291	7:14801789-15301789	0.549899305680523	0.318581550322777	0.0843318563897605
MR-PCA	glucose	HMDB0000122	sarcosine	HMDB0000271	met-d-Glucose	GCST90200291	7:43935955-44473721	-0.101864674726639	0.227771716116383	0.654714295611924
MR-PCA	glucose	HMDB0000122	sarcosine	HMDB0000271	met-d-Glucose	GCST90200291	8:117934783-118434783	-0.172969688482711	0.413914678343014	0.676029516416519
MR-PCA	glucose	HMDB0000122	sarcosine	HMDB0000271	met-d-Glucose	GCST90200291	9:21884068-22384068	-0.0530575519917398	0.314888608863742	0.866192887990693
MR-PCA	glucose	HMDB0000122	sarcosine	HMDB0000271	met-d-Glucose	GCST90200291	10:2888477-3388477	0.259657237672747	0.281672694796623	0.35661189009739
MR-PCA	glucose	HMDB0000122	sarcosine	HMDB0000271	met-d-Glucose	GCST90200291	10:112762852-113262852	-0.579029050918381	0.356449293273132	0.104282797004828
MR-PCA	glucose	HMDB0000122	sarcosine	HMDB0000271	met-d-Glucose	GCST90200291	10:114504071-115004071	-0.412954221245269	0.412267458266964	0.316505020443763
MR-PCA	glucose	HMDB0000122	sarcosine	HMDB0000271	met-d-Glucose	GCST90200291	12:4134844-4634844	-0.5231469263998	0.278126076154254	0.0599759407373235
MR-PCA	glucose	HMDB0000122	sarcosine	HMDB0000271	met-d-Glucose	GCST90200291	12:111682800-112523499	-0.383733984453992	0.483227809327542	0.42713386745621
MR-PCA	glucose	HMDB0000122	sarcosine	HMDB0000271	met-d-Glucose	GCST90200291	12:121166650-121666650	0.405658844587738	0.481665945146818	0.399676262941138
MR-PCA	glucose	HMDB0000122	sarcosine	HMDB0000271	met-d-Glucose	GCST90200291	13:28213465-28721145	-0.160912984906099	0.361843168295295	0.65653391677195
MR-PCA	glucose	HMDB0000122	sarcosine	HMDB0000271	met-d-Glucose	GCST90200291	17:43272775-44380160	0.279762691373469	0.685923436413763	0.683374364282674
MR-PCA	glucose	HMDB0000122	sarcosine	HMDB0000271	met-d-Glucose	GCST90200291	17:44543627-45043627	0.218440115300407	0.53908499924863	0.685326587073741
MR-PCA	glucose	HMDB0000122	sarcosine	HMDB0000271	met-d-Glucose	GCST90200291	20:22311971-22811971	0.280096525754332	0.693089771092683	0.686119081048155
MR-PCA	n-formylanthranilic acid	HMDB0004089	bilirubin (z,z)	HMDB0000054	GCST90199960	M27716	2:143548189-144048189	-0.135766493089524	0.123054775439576	0.269896344465486
MR-PCA	n-formylanthranilic acid	HMDB0004089	bilirubin (z,z)	HMDB0000054	GCST90199960	M27716	17:75643177-76448530	0.001981123165044	0.0580062085126405	0.972754634849781
MR-PCA	acetoacetate	HMDB0000060	acetoacetate	HMDB0000060	met-d-Acetoacetate	GCST90200318	5:41395751-42449922	1.019434109741	0.348522948828706	0.0034444198100436
MR-PCA	acetoacetate	HMDB0000060	acetoacetate	HMDB0000060	met-d-Acetoacetate	GCST90200318	6:166525103-167025103	1.0465016092195	0.321972101509704	0.0011528875493917
MR-PCA	acetoacetate	HMDB0000060	acetoacetate	HMDB0000060	met-d-Acetoacetate	GCST90200318	10:113686244-114186244	-0.149466141498451	0.353910481230279	0.672785962017091
MR-PCA	acetoacetate	HMDB0000060	acetoacetate	HMDB0000060	met-d-Acetoacetate	GCST90200318	11:116373213-116873213	0.7466100033624	0.340066607486266	0.0281290643390176
MR-PCA	acetoacetate	HMDB0000060	acetoacetate	HMDB0000060	met-d-Acetoacetate	GCST90200318	12:122333527-122833527	1.23108732440104	0.513951388390078	0.0166050472391529
MR-PCA	mannose	HMDB0000169	pyruvate	HMDB0000243	M00584	met-d-Pyruvate	2:27182547-28770083	-0.114924110208519	0.0143190406712315	1.0073145934406201e-15
MR-PCA	phenylalanine	HMDB0000159	alanine	HMDB0000161	met-d-Phe	M32339	6:17868392-18368392	-0.106296273493108	0.586285255966246	0.856128415700377
MR-PCA	phenylalanine	HMDB0000159	alanine	HMDB0000161	met-d-Phe	M32339	11:57019429-57519429	0.503839839664571	0.346660250723143	0.146109659732935
MR-PCA	phenylalanine	HMDB0000159	alanine	HMDB0000161	met-d-Phe	M32339	12:56671418-57171418	1.1764885600659	0.610682135815405	0.0540400465512334
MR-PCA	phenylalanine	HMDB0000159	alanine	HMDB0000161	met-d-Phe	M32339	12:102890425-104124563	0.088807298307217	0.149348941257945	0.552091102578255
MR-PCA	phenylalanine	HMDB0000159	alanine	HMDB0000161	met-d-Phe	M32339	14:55161744-55661744	-0.0349403564019855	0.358609972724095	0.922382736417589
MR-PCA	phenylalanine	HMDB0000159	alanine	HMDB0000161	met-d-Phe	M32339	16:16004626-16504626	-0.803880736224674	0.570130526792547	0.158541395414656
MR-PCA	2-aminobutyrate	HMDB0000452	3-(4-hydroxyphenyl)lactate	HMDB0000755	GCST90200305	M32197	2:64970910-65470910	-0.261186121788986	0.0933995224720685	0.0051669070280957
MR-PCA	2-aminobutyrate	HMDB0000452	3-(4-hydroxyphenyl)lactate	HMDB0000755	GCST90200305	M32197	4:88993818-89493818	0.0273734348552321	0.120335007505951	0.820052927074989
MR-PCA	1-methylurate	HMDB0003099	tryptophan	HMDB0000929	M34395	GCST90200441	8:18010431-18510431	-0.0054203356977423	0.0830179215523239	0.947942187350555
MR-PCA	acetone	HMDB0001659	bilirubin (z,z)	HMDB0000054	met-d-Acetone	GCST90200704	1:120074995-120574995	-0.668239066247005	0.39427973138329	0.0901067366240859
MR-PCA	acetone	HMDB0001659	bilirubin (z,z)	HMDB0000054	met-d-Acetone	GCST90200704	5:41206969-43455198	-0.138099001346755	0.233838707772169	0.554806060911762
MR-PCA	acetone	HMDB0001659	bilirubin (z,z)	HMDB0000054	met-d-Acetone	GCST90200704	6:166522838-167022838	0.45798067171524	0.285893175519393	0.109171231152701
MR-PCA	acetone	HMDB0001659	bilirubin (z,z)	HMDB0000054	met-d-Acetone	GCST90200704	8:126241733-126741733	0.337101604431087	0.32812053162951	0.304245678574218
MR-PCA	acetone	HMDB0001659	bilirubin (z,z)	HMDB0000054	met-d-Acetone	GCST90200704	10:135065795-135607239	0.113335865511458	0.304886457816192	0.710092854338779
MR-PCA	acetone	HMDB0001659	bilirubin (z,z)	HMDB0000054	met-d-Acetone	GCST90200704	11:116461180-116961180	1.06734711917045	0.619039690248579	0.0846720691236405
MR-PCA	acetone	HMDB0001659	bilirubin (z,z)	HMDB0000054	met-d-Acetone	GCST90200704	12:122365033-122865033	-0.1823196883673	0.450717897563686	0.685838065719763
MR-PCA	acetone	HMDB0001659	bilirubin (z,z)	HMDB0000054	met-d-Acetone	GCST90200704	12:123068455-124007504	0.669354359114493	0.398312069873707	0.092864503222819
MR-PCA	acetone	HMDB0001659	bilirubin (z,z)	HMDB0000054	met-d-Acetone	GCST90200704	13:42058883-42558883	-0.400436187585318	0.419719489246254	0.340054946280855
MR-PCA	acetone	HMDB0001659	bilirubin (z,z)	HMDB0000054	met-d-Acetone	GCST90200704	17:6935779-7435779	0.25378905923336	0.334975627986405	0.448669879996833
MR-PCA	acetone	HMDB0001659	bilirubin (z,z)	HMDB0000054	met-d-Acetone	GCST90200704	19:45929043-46429043	-0.510844122193062	0.402844202545808	0.204764555901425
MR-PCA	choline phosphate	HMDB0001565	tyrosine	HMDB0000158	GCST90200363	met-d-Tyr	1:21573292-22142120	-0.0074575936064836	0.0164571266927856	0.650438692672187
MR-PCA	choline phosphate	HMDB0001565	tyrosine	HMDB0000158	GCST90200363	met-d-Tyr	22:24245541-24745541	-0.0200626371365203	0.0334490329916704	0.548641383572198
MR-PCA	cortisol	HMDB0000063	sphingosine 1-phosphate	HMDB0000277	GCST90200378	GCST90199657	14:94554700-95054700	0.0898055936495798	0.0962015146706002	0.350553932599339
MR-PCA	2-aminobutyrate	HMDB0000452	5,6-dihydrothymine	HMDB0000079	GCST90200305	GCST90200339	2:64970910-65470910	0.0708580986354574	0.0833196364511354	0.395082192785688
MR-PCA	2-aminobutyrate	HMDB0000452	5,6-dihydrothymine	HMDB0000079	GCST90200305	GCST90200339	4:88993818-89493818	-0.02225938055838	0.113435500640858	0.844430615228028
MR-PCA	kynurenate	HMDB0000715	threonine	HMDB0000167	GCST90200454	GCST90200432	1:241463402-241963402	-0.0454897239884957	0.0497405080754012	0.360432750104184
MR-PCA	kynurenate	HMDB0000715	threonine	HMDB0000167	GCST90200454	GCST90200432	4:170711647-171211647	0.0457691283063564	0.108314355481593	0.672617567295599
MR-PCA	kynurenate	HMDB0000715	threonine	HMDB0000167	GCST90200454	GCST90200432	16:58517848-59017848	0.0037379053076395	0.131292861653803	0.977287309823961
MR-PCA	2-hydroxyphenylacetate	HMDB0000669	alanine	HMDB0000161	GCST90200369	M32339	9:131329579-131829579	0.0015723713325107	0.0997362542186882	0.987421636671818
MR-PCA	2-hydroxyphenylacetate	HMDB0000669	alanine	HMDB0000161	GCST90200369	M32339	12:122051275-122551275	-0.137740561546521	0.174085322636051	0.428813033265665
MR-PCA	aspartate	HMDB0000191	citrate	HMDB0000094	GCST90200370	met-d-Citrate	3:56598999-57098999	0.0130014745291738	0.0224893729563202	0.563185559527443
MR-PCA	aspartate	HMDB0000191	citrate	HMDB0000094	GCST90200370	met-d-Citrate	5:36388589-36888589	0.0083278386595551	0.0232230633891244	0.719892796204916
MR-PCA	cytidine	HMDB0000089	serotonin (5ht)	HMDB0000259	GCST90200429	M02342	15:85255020-85755020	0.0029915048060229	0.146955748019148	0.983758983964237
MR-PCA	citrulline	HMDB0000904	alpha-ketobutyrate	HMDB0000005	M02132	GCST90200438	10:97115163-97871266	0.123335275223719	0.122264811543612	0.313092008979391
MR-PCA	alpha-ketoglutarate	HMDB0000208	alpha-ketobutyrate	HMDB0000005	GCST90200455	GCST90200438	20:44931392-45517926	0.0517410648539823	0.0733517371954453	0.480571950900535
MR-PCA	alanine	HMDB0000161	kynurenate	HMDB0000715	bioa_001	GCST90200454	1:206985954-207485954	-0.108342825394646	0.33644447238653	0.747435344528081
MR-PCA	alanine	HMDB0000161	kynurenate	HMDB0000715	bioa_001	GCST90200454	2:27143030-28594285	-0.442766216391144	0.313669968461072	0.158077457217161
MR-PCA	alanine	HMDB0000161	kynurenate	HMDB0000715	bioa_001	GCST90200454	2:64958074-65458074	0.232946573654173	0.268779077682109	0.386115077583172
MR-PCA	alanine	HMDB0000161	kynurenate	HMDB0000715	bioa_001	GCST90200454	3:71155270-71655270	0.593131242399094	0.518412267962237	0.25256955644816
MR-PCA	alanine	HMDB0000161	kynurenate	HMDB0000715	bioa_001	GCST90200454	4:88976422-89476422	-0.0386076674330728	0.367326253981853	0.916292834226175
MR-PCA	alanine	HMDB0000161	kynurenate	HMDB0000715	bioa_001	GCST90200454	7:72732874-73232874	-0.512212268526173	0.430416249708366	0.23403093127291
MR-PCA	alanine	HMDB0000161	kynurenate	HMDB0000715	bioa_001	GCST90200454	8:145568681-146068681	0.140935186304986	0.49999081006472	0.778038935294538
MR-PCA	alanine	HMDB0000161	kynurenate	HMDB0000715	bioa_001	GCST90200454	9:4040541-4540541	-0.346793329140697	0.446772200427001	0.437619347905345
MR-PCA	alanine	HMDB0000161	kynurenate	HMDB0000715	bioa_001	GCST90200454	12:46636543-47713425	-0.0174412670460794	0.188951440525392	0.926455277232469
MR-PCA	alanine	HMDB0000161	kynurenate	HMDB0000715	bioa_001	GCST90200454	12:56615040-57115040	-0.240768834700259	0.2645508021472	0.362767482954296
MR-PCA	alanine	HMDB0000161	kynurenate	HMDB0000715	bioa_001	GCST90200454	12:59727701-60227701	0.184394280709809	0.333011661459286	0.579772410432741
MR-PCA	alanine	HMDB0000161	kynurenate	HMDB0000715	bioa_001	GCST90200454	14:75116447-75616447	1.19882640486217	0.508896414540535	0.0184859720284175
MR-PCA	alanine	HMDB0000161	kynurenate	HMDB0000715	bioa_001	GCST90200454	16:69621701-70931491	-0.116511326926833	0.229555228038775	0.61176721844654
MR-PCA	alanine	HMDB0000161	kynurenate	HMDB0000715	bioa_001	GCST90200454	17:40568584-41068584	-0.538773989789781	0.537373494637858	0.31605091006032
MR-PCA	alanine	HMDB0000161	kynurenate	HMDB0000715	bioa_001	GCST90200454	22:18906543-19406543	0.178819018658388	0.462548809355809	0.699056121414088
MR-PCA	alanine	HMDB0000161	taurine	HMDB0000251	met-d-Ala	GCST90200420	1:206970800-207470800	-0.175671398253475	0.331092680012755	0.595709347065113
MR-PCA	alanine	HMDB0000161	taurine	HMDB0000251	met-d-Ala	GCST90200420	2:27480940-28253616	-0.245510216589217	0.349063196998742	0.481843696431603
MR-PCA	alanine	HMDB0000161	taurine	HMDB0000251	met-d-Ala	GCST90200420	2:64970910-65916674	-0.220286376259839	0.235655920455179	0.349901830985732
MR-PCA	alanine	HMDB0000161	taurine	HMDB0000251	met-d-Ala	GCST90200420	2:211290507-211790507	1.09739220026675	0.447751597937794	0.0142501473015213
MR-PCA	alanine	HMDB0000161	taurine	HMDB0000251	met-d-Ala	GCST90200420	3:122879946-123379946	-0.284656568700362	0.424672391836161	0.502668571513732
MR-PCA	alanine	HMDB0000161	taurine	HMDB0000251	met-d-Ala	GCST90200420	3:159754026-160551365	-0.0412369392973356	0.361184194348346	0.909101848132211
MR-PCA	alanine	HMDB0000161	taurine	HMDB0000251	met-d-Ala	GCST90200420	4:88958565-89458565	-0.0751871489769174	0.352569463595542	0.83112818596256
MR-PCA	alanine	HMDB0000161	taurine	HMDB0000251	met-d-Ala	GCST90200420	5:35692098-36469710	0.258495904998017	0.388775751426523	0.506116252604088
MR-PCA	alanine	HMDB0000161	taurine	HMDB0000251	met-d-Ala	GCST90200420	6:20453952-20953952	-0.736733265098854	0.440439138580323	0.094381576364665
MR-PCA	alanine	HMDB0000161	taurine	HMDB0000251	met-d-Ala	GCST90200420	7:94972201-95472201	-0.490675615575002	0.363087358018156	0.176567898191981
MR-PCA	alanine	HMDB0000161	taurine	HMDB0000251	met-d-Ala	GCST90200420	8:17128898-17669461	0.0626713379847069	0.341660201926732	0.854459244365256
MR-PCA	alanine	HMDB0000161	taurine	HMDB0000251	met-d-Ala	GCST90200420	8:49725746-50225746	-0.351018658484315	0.545853644130449	0.520182774039502
MR-PCA	alanine	HMDB0000161	taurine	HMDB0000251	met-d-Ala	GCST90200420	8:117935733-118435733	0.13123567181179	0.404186429479225	0.745414992137496
MR-PCA	alanine	HMDB0000161	taurine	HMDB0000251	met-d-Ala	GCST90200420	8:145497920-145997920	-0.734166380690498	0.485973261235045	0.130861453860186
MR-PCA	alanine	HMDB0000161	taurine	HMDB0000251	met-d-Ala	GCST90200420	9:4033137-4533137	-0.0027148683283286	0.363721943249643	0.994044540203682
MR-PCA	alanine	HMDB0000161	taurine	HMDB0000251	met-d-Ala	GCST90200420	11:8005408-8505408	-0.113290063943078	0.27269243130941	0.677812528367229
MR-PCA	alanine	HMDB0000161	taurine	HMDB0000251	met-d-Ala	GCST90200420	12:4040249-4540249	-1.06191999299266	0.31830095291937	0.0008492786020221
MR-PCA	alanine	HMDB0000161	taurine	HMDB0000251	met-d-Ala	GCST90200420	12:45894827-46394827	-0.707923914048316	0.376964777546973	0.0603869492732081
MR-PCA	alanine	HMDB0000161	taurine	HMDB0000251	met-d-Ala	GCST90200420	12:46544011-47796599	0.120462007799819	0.199259755498373	0.545479629751954
MR-PCA	alanine	HMDB0000161	taurine	HMDB0000251	met-d-Ala	GCST90200420	12:56109642-56609642	0.862398962020211	0.355484081420517	0.0152669115963138
MR-PCA	alanine	HMDB0000161	taurine	HMDB0000251	met-d-Ala	GCST90200420	12:56610577-57110577	0.517620602357109	0.234503032460919	0.0272924943631791
MR-PCA	alanine	HMDB0000161	taurine	HMDB0000251	met-d-Ala	GCST90200420	12:59740767-60240767	0.0902929719983281	0.37191280434157	0.808175868624002
MR-PCA	alanine	HMDB0000161	taurine	HMDB0000251	met-d-Ala	GCST90200420	12:122367989-122867989	-0.549969841175957	0.445727183424963	0.217250980985712
MR-PCA	alanine	HMDB0000161	taurine	HMDB0000251	met-d-Ala	GCST90200420	12:132815816-133315816	0.202211565601076	0.395887648436418	0.609504986888734
MR-PCA	alanine	HMDB0000161	taurine	HMDB0000251	met-d-Ala	GCST90200420	16:69383883-70933639	-0.198232181460427	0.206230826063839	0.336444031980023
MR-PCA	alanine	HMDB0000161	taurine	HMDB0000251	met-d-Ala	GCST90200420	16:70994871-71494871	-0.0540198574733062	0.339497027051949	0.873576441795719
MR-PCA	alanine	HMDB0000161	taurine	HMDB0000251	met-d-Ala	GCST90200420	17:79391534-79891534	1.74303867132601	0.436866405298691	6.61104713821541e-05
MR-PCA	alanine	HMDB0000161	taurine	HMDB0000251	met-d-Ala	GCST90200420	21:32796216-33296216	-0.658463319390236	0.549433641524129	0.230745721358494
MR-PCA	alanine	HMDB0000161	taurine	HMDB0000251	met-d-Ala	GCST90200420	22:18934095-19434095	0.911176642993412	0.447977002052579	0.0419535263828953
MR-PCA	alanine	HMDB0000161	choline	HMDB0000097	met-d-Ala	M15506	1:206970800-207470800	-0.457092767920612	0.353085203748074	0.195469334582078
MR-PCA	alanine	HMDB0000161	choline	HMDB0000097	met-d-Ala	M15506	2:27480940-28253616	0.463618985969077	0.325712816157586	0.154620798709793
MR-PCA	alanine	HMDB0000161	choline	HMDB0000097	met-d-Ala	M15506	2:64970910-65916674	-0.225313045629481	0.285358667089575	0.429774014952913
MR-PCA	alanine	HMDB0000161	choline	HMDB0000097	met-d-Ala	M15506	3:122879946-123379946	-0.31699303702914	0.565912001872199	0.575380226601566
MR-PCA	alanine	HMDB0000161	choline	HMDB0000097	met-d-Ala	M15506	3:159754026-160551365	-0.789985756415141	0.464762337497266	0.0891755415587234
MR-PCA	alanine	HMDB0000161	choline	HMDB0000097	met-d-Ala	M15506	4:88958565-89458565	-0.788690435989547	0.520000296308549	0.129339536340218
MR-PCA	alanine	HMDB0000161	choline	HMDB0000097	met-d-Ala	M15506	5:35692098-36469710	-0.760606629546444	0.52058068163338	0.143995276506123
MR-PCA	alanine	HMDB0000161	choline	HMDB0000097	met-d-Ala	M15506	6:20453952-20953952	-0.521307905935817	0.46094855060499	0.258077832854218
MR-PCA	alanine	HMDB0000161	choline	HMDB0000097	met-d-Ala	M15506	8:17128898-17669461	-0.182871347585722	0.385554584661773	0.635280798584159
MR-PCA	alanine	HMDB0000161	choline	HMDB0000097	met-d-Ala	M15506	8:49725746-50225746	0.72553991664648	0.598069055383823	0.225077307198295
MR-PCA	alanine	HMDB0000161	choline	HMDB0000097	met-d-Ala	M15506	8:117935733-118435733	-0.180600701529589	0.468398440888704	0.69981465727037
MR-PCA	alanine	HMDB0000161	choline	HMDB0000097	met-d-Ala	M15506	8:145497920-145997920	0.13582964958686	0.523790488457297	0.795387907255557
MR-PCA	alanine	HMDB0000161	choline	HMDB0000097	met-d-Ala	M15506	9:4033137-4533137	-0.268674368823992	0.472960510541705	0.569987880164766
MR-PCA	alanine	HMDB0000161	choline	HMDB0000097	met-d-Ala	M15506	11:8005408-8505408	0.042064211994154	0.422038909681988	0.920607082456386
MR-PCA	alanine	HMDB0000161	choline	HMDB0000097	met-d-Ala	M15506	12:46544011-47796599	0.0302037741878066	0.245694377623677	0.902160710325675
MR-PCA	alanine	HMDB0000161	choline	HMDB0000097	met-d-Ala	M15506	12:56610577-57110577	0.279485883529746	0.253150928551382	0.269580700204729
MR-PCA	alanine	HMDB0000161	choline	HMDB0000097	met-d-Ala	M15506	12:59740767-60240767	0.841252512130006	0.428579240085118	0.0496593345879623
MR-PCA	alanine	HMDB0000161	choline	HMDB0000097	met-d-Ala	M15506	12:122367989-122867989	0.177750952722556	0.495770804118201	0.719943331131329
MR-PCA	alanine	HMDB0000161	choline	HMDB0000097	met-d-Ala	M15506	16:69383883-70933639	-0.105749549785315	0.265980530748975	0.690937004923806
MR-PCA	alanine	HMDB0000161	choline	HMDB0000097	met-d-Ala	M15506	17:79391534-79891534	-0.0454277356620525	0.531946002663858	0.931944070109895
MR-PCA	alanine	HMDB0000161	choline	HMDB0000097	met-d-Ala	M15506	21:32796216-33296216	-0.295134854614992	0.646717231974622	0.648132260127037
MR-PCA	alanine	HMDB0000161	choline	HMDB0000097	met-d-Ala	M15506	22:18934095-19434095	-0.373242429539182	0.636512011640932	0.557615414430939
MR-PCA	creatine	HMDB0000064	kynurenate	HMDB0000715	GCST90200323	GCST90200454	2:211290507-211790507	-0.256044402049906	0.0731584803694731	0.0004655034535916
MR-PCA	creatine	HMDB0000064	kynurenate	HMDB0000715	GCST90200323	GCST90200454	15:45404327-45904327	0.0837176476791816	0.11369297664711	0.461518664982687
MR-PCA	choline phosphate	HMDB0001565	oleate (18:1n9)	HMDB0000207	GCST90200363	M01359	1:21573292-22142120	-0.0486508700970612	0.0715386455609156	0.496463826004931
MR-PCA	choline phosphate	HMDB0001565	oleate (18:1n9)	HMDB0000207	GCST90200363	M01359	22:24245541-24745541	-0.365426929189225	0.158271313235012	0.0209511320891592
MR-PCA	isoleucine	HMDB0000172	5-acetylamino-6-formylamino-3-methyluracil	HMDB0011105	met-d-Ile	GCST90200680	2:27480940-28253174	-0.661067647833139	0.412351389875377	0.108898052828851
MR-PCA	isoleucine	HMDB0000172	5-acetylamino-6-formylamino-3-methyluracil	HMDB0011105	met-d-Ile	GCST90200680	2:165251927-165751927	0.214528452103954	0.498106962110412	0.666695594549293
MR-PCA	isoleucine	HMDB0000172	5-acetylamino-6-formylamino-3-methyluracil	HMDB0011105	met-d-Ile	GCST90200680	4:88890833-89475171	0.0503848469076066	0.182643563464489	0.782652260607295
MR-PCA	isoleucine	HMDB0000172	5-acetylamino-6-formylamino-3-methyluracil	HMDB0011105	met-d-Ile	GCST90200680	8:76193463-76693463	-0.657504868468819	0.46333254105152	0.155876369686443
MR-PCA	isoleucine	HMDB0000172	5-acetylamino-6-formylamino-3-methyluracil	HMDB0011105	met-d-Ile	GCST90200680	12:56611458-57111458	0.716670250084563	0.348042366409853	0.0394801983540885
MR-PCA	isoleucine	HMDB0000172	5-acetylamino-6-formylamino-3-methyluracil	HMDB0011105	met-d-Ile	GCST90200680	16:69331471-69831471	0.0646482823605105	0.36625249170075	0.859891030249629
MR-PCA	isoleucine	HMDB0000172	5-acetylamino-6-formylamino-3-methyluracil	HMDB0011105	met-d-Ile	GCST90200680	16:69865519-70914672	-0.148225945137427	0.307797550540144	0.630111721852071
MR-PCA	isoleucine	HMDB0000172	5-acetylamino-6-formylamino-3-methyluracil	HMDB0011105	met-d-Ile	GCST90200680	17:6935779-7435779	0.214465087907182	0.335144224690916	0.522225395105815
MR-PCA	isoleucine	HMDB0000172	5-acetylamino-6-formylamino-3-methyluracil	HMDB0011105	met-d-Ile	GCST90200680	19:49069664-49569664	0.168352035560699	0.287679434894052	0.55840850009496
MR-PCA	cortisol	HMDB0000063	phenylalanine	HMDB0000159	GCST90200378	M00064	14:94554700-95054700	0.147134675956425	0.153972539268566	0.339279228067814
MR-PCA	1-methylurate	HMDB0003099	isoleucine	HMDB0000172	M34395	M01125	8:18010431-18510431	0.0720393495849049	0.079127512618497	0.362600524190071
MR-PCA	betaine	HMDB0000043	ornithine	HMDB0000214	M03141	bioa_014	2:211337631-211837631	0.119402392554804	0.0477628906637798	0.0124228791955513
MR-PCA	betaine	HMDB0000043	ornithine	HMDB0000214	M03141	bioa_014	5:78095798-78666416	0.0076082113621514	0.0428751897731917	0.859154772387567
MR-PCA	betaine	HMDB0000043	ornithine	HMDB0000214	M03141	bioa_014	12:30349-530349	0.0861876869739791	0.0659869646075664	0.191507667724266
MR-PCA	betaine	HMDB0000043	ornithine	HMDB0000214	M03141	bioa_014	21:44237404-44737404	0.0037090949449124	0.0557332048099605	0.946939235085058
MR-PCA	1-methylxanthine	HMDB0010738	asparagine	HMDB0000168	GCST90199763	M34283	8:18005709-18505709	-0.075135069042864	0.057900108374619	0.194401734001621
MR-PCA	1-methylxanthine	HMDB0010738	asparagine	HMDB0000168	GCST90199763	M34283	15:74275585-74775585	0.0762276120608243	0.15470679354413	0.622208248007155
MR-PCA	1-methylxanthine	HMDB0010738	asparagine	HMDB0000168	GCST90199763	M34283	15:74777880-75599999	0.0222463113819283	0.114031975968022	0.84532377348547
MR-PCA	valine	HMDB0000883	serotonin (5ht)	HMDB0000259	M01649	M02342	4:88976422-89476422	0.162671928261967	0.172738827739214	0.346335065770669
MR-PCA	myo-inositol	HMDB0000211	1,7-dimethylurate	HMDB0011103	GCST90200401	GCST90199756	16:24676314-25176314	-0.133912827015341	0.098609639147734	0.174460668882604
MR-PCA	myo-inositol	HMDB0000211	1,7-dimethylurate	HMDB0011103	GCST90200401	GCST90199756	19:18383755-18883755	0.287589344654334	0.128130949972271	0.02480053611157
MR-PCA	citrulline	HMDB0000904	phenylpyruvate	HMDB0000205	GCST90200403	GCST90200365	2:211084708-211584708	0.112294352996321	0.0957325013902932	0.24079526588746
MR-PCA	citrulline	HMDB0000904	phenylpyruvate	HMDB0000205	GCST90200403	GCST90200365	9:133044244-133573675	-0.0083490979683093	0.0923061987391127	0.927929605500554
MR-PCA	spermidine	HMDB0001257	bilirubin (z,z)	HMDB0000054	GCST90200423	GCST90200704	1:247789451-248289451	0.242579875957891	0.0842675826238188	0.0039933623502754
MR-PCA	phenylpyruvate	HMDB0000205	3-methyl-2-oxovalerate	HMDB0000491	GCST90200365	M15676	9:131315554-131815554	0.192017084816359	0.130954645032529	0.14257013383275
MR-PCA	phenylpyruvate	HMDB0000205	3-methyl-2-oxovalerate	HMDB0000491	GCST90200365	M15676	16:58503995-59003995	-0.247845626160326	0.148978768155041	0.0961862880536274
MR-PCA	glycine	HMDB0000123	theobromine	HMDB0002825	bioa_008	GCST90199644	1:75967169-76725029	-0.125156752288705	0.34936167982717	0.720160664986244
MR-PCA	glycine	HMDB0000123	theobromine	HMDB0002825	bioa_008	GCST90199644	1:120004506-120504506	-0.533866677111651	0.391776962335359	0.172983346622289
MR-PCA	glycine	HMDB0000123	theobromine	HMDB0002825	bioa_008	GCST90199644	2:165258389-165758389	-0.762195556145538	0.497931831675173	0.125837941891831
MR-PCA	glycine	HMDB0000123	theobromine	HMDB0002825	bioa_008	GCST90199644	2:210575251-212439946	-0.0003520579896489	0.0466298382137625	0.993975982407239
MR-PCA	glycine	HMDB0000123	theobromine	HMDB0002825	bioa_008	GCST90199644	3:125660381-126160381	-0.202211081785218	0.195115056463296	0.300030299825018
MR-PCA	glycine	HMDB0000123	theobromine	HMDB0002825	bioa_008	GCST90199644	5:89976061-90476061	-0.827898799262395	0.532837933222315	0.120243228150467
MR-PCA	glycine	HMDB0000123	theobromine	HMDB0002825	bioa_008	GCST90199644	5:131494202-131994202	-0.200368920717953	0.485924239711554	0.680085830659265
MR-PCA	glycine	HMDB0000123	theobromine	HMDB0002825	bioa_008	GCST90199644	6:160525578-161025578	0.187722468949496	0.462190557529526	0.684626390241597
MR-PCA	glycine	HMDB0000123	theobromine	HMDB0002825	bioa_008	GCST90199644	7:55797215-56297215	-0.60413055775471	0.304341657327733	0.0471399503349466
MR-PCA	glycine	HMDB0000123	theobromine	HMDB0002825	bioa_008	GCST90199644	8:8933358-9433358	0.233634985617779	0.267795215788612	0.382968941807359
MR-PCA	glycine	HMDB0000123	theobromine	HMDB0002825	bioa_008	GCST90199644	8:126232077-126732077	0.475374584066554	0.311585305561495	0.12709348410461
MR-PCA	glycine	HMDB0000123	theobromine	HMDB0002825	bioa_008	GCST90199644	9:5720079-6894932	0.276701126732855	0.1769440277835	0.117869780455892
MR-PCA	glycine	HMDB0000123	theobromine	HMDB0002825	bioa_008	GCST90199644	10:64798306-65575478	0.10637195546368	0.443716510186354	0.810539931961909
MR-PCA	glycine	HMDB0000123	theobromine	HMDB0002825	bioa_008	GCST90199644	12:46859387-47359387	0.0940896705311887	0.383341553602721	0.806111075673741
MR-PCA	glycine	HMDB0000123	theobromine	HMDB0002825	bioa_008	GCST90199644	12:56611458-57111458	0.444565717142929	0.493013461039782	0.367199570067959
MR-PCA	glycine	HMDB0000123	theobromine	HMDB0002825	bioa_008	GCST90199644	15:58217095-58717095	0.0989125451485231	0.423184250330175	0.815191495005478
MR-PCA	glycine	HMDB0000123	theobromine	HMDB0002825	bioa_008	GCST90199644	16:80861176-81361176	-0.0489928339173125	0.226540788721453	0.828781223006691
MR-PCA	glycine	HMDB0000123	theobromine	HMDB0002825	bioa_008	GCST90199644	17:45188952-45974996	-0.134714002545267	0.462822982007058	0.770997589945402
MR-PCA	glycine	HMDB0000123	theobromine	HMDB0002825	bioa_008	GCST90199644	19:17984588-18484588	-0.124376950935865	0.453645408506326	0.783952305812432
MR-PCA	glycerol 3-phosphate	HMDB0000126	retinol (vitamin a)	HMDB0000305	GCST90199638	GCST90200405	1:20921386-22251981	0.0616519494802596	0.0459014504627854	0.179227524972725
MR-PCA	glycerol 3-phosphate	HMDB0000126	retinol (vitamin a)	HMDB0000305	GCST90199638	GCST90200405	20:5231344-5731344	0.296384247968863	0.0773913357649711	0.0001283086723399
MR-PCA	dehydroepiandrosterone sulfate (dhea-s)	HMDB0001032	glutamate	HMDB0000148	GCST90199673	GCST90200412	5:77737524-78237524	-0.199244817195719	0.0898280547717677	0.0265501329938609
MR-PCA	dehydroepiandrosterone sulfate (dhea-s)	HMDB0001032	glutamate	HMDB0000148	GCST90199673	GCST90200412	7:98825038-100067196	-0.0418094654683547	0.0782020378567349	0.592902993201337
MR-PCA	dehydroepiandrosterone sulfate (dhea-s)	HMDB0001032	glutamate	HMDB0000148	GCST90199673	GCST90200412	13:22064146-22564146	-0.0578424203175831	0.0795875535972511	0.467362444950795
MR-PCA	dehydroepiandrosterone sulfate (dhea-s)	HMDB0001032	glutamate	HMDB0000148	GCST90199673	GCST90200412	16:81331584-81831584	-0.112508748371617	0.0911058142471945	0.216858823832474
MR-PCA	s-1-pyrroline-5-carboxylate	HMDB0001301	methionine	HMDB0000696	GCST90200381	GCST90200391	1:18949448-19449448	0.132589966244572	0.0789678351425051	0.0931447115023832
MR-PCA	s-1-pyrroline-5-carboxylate	HMDB0001301	methionine	HMDB0000696	GCST90200381	GCST90200391	8:144432748-145014955	-0.0311348272433636	0.0411979801756247	0.449807051398837
MR-PCA	n-acetyl-aspartyl-glutamate (naag)	HMDB0001067	taurocholate	HMDB0000036	GCST90200684	GCST90200333	11:45663099-50986366	-0.0328680384676649	0.0225627952349918	0.145189239103004
MR-PCA	n-acetyl-aspartyl-glutamate (naag)	HMDB0001067	taurocholate	HMDB0000036	GCST90200684	GCST90200333	11:54602007-58367668	-0.0068664458150817	0.0346999044734411	0.843138304919847
MR-PCA	2-oxoarginine*	HMDB0004225	alpha-ketobutyrate	HMDB0000005	GCST90199903	GCST90200438	4:102938709-103438709	0.0321638349246013	0.132887045012846	0.808750017100807
MR-PCA	2-oxoarginine*	HMDB0004225	alpha-ketobutyrate	HMDB0000005	GCST90199903	GCST90200438	6:160310824-160819068	-0.0142379268676586	0.073646993483772	0.846703152766223
MR-PCA	alpha-ketoglutaramate*	HMDB0001552	phosphate	HMDB0001429	GCST90199885	GCST90200393	3:99879368-100379368	-0.0039840514016566	0.0673791957172675	0.952849514790296
MR-PCA	cystathionine	HMDB0000099	asparagine	HMDB0000168	GCST90200383	bioa_003	19:33152807-33652807	-0.0130625228806854	0.0696982663670575	0.851335011950516
MR-PCA	7-methylxanthine	HMDB0001991	urea	HMDB0000294	GCST90199754	GCST90200417	1:197801712-198301712	0.0930012553734319	0.108131647549835	0.389748065025651
MR-PCA	7-methylxanthine	HMDB0001991	urea	HMDB0000294	GCST90199754	GCST90200417	15:74777880-75578595	-0.21000524632671	0.115622292549333	0.0693237336007646
MR-PCA	kynurenine	HMDB0000684	dehydroepiandrosterone sulfate (dhea-s)	HMDB0001032	GCST90199636	M32425	8:39554593-40054593	-0.076308854797201	0.163823993693315	0.641360244577991
MR-PCA	kynurenine	HMDB0000684	dehydroepiandrosterone sulfate (dhea-s)	HMDB0001032	GCST90199636	M32425	12:111809557-113090766	-0.0758451913772126	0.144016230346299	0.598441275580403
MR-PCA	kynurenine	HMDB0000684	dehydroepiandrosterone sulfate (dhea-s)	HMDB0001032	GCST90199636	M32425	16:87568373-88128072	0.100945545808107	0.0734471805601852	0.169318630969816
MR-PCA	serine	HMDB0000187	thyroxine	HMDB0000248	GCST90200415	GCST90200293	1:119778579-120514573	-0.0605279268004369	0.0671520728031049	0.367399043596894
MR-PCA	serine	HMDB0000187	thyroxine	HMDB0000248	GCST90200415	GCST90200293	2:211290507-212040821	-0.0544806418726517	0.0800754977367211	0.496272777104582
MR-PCA	serine	HMDB0000187	thyroxine	HMDB0000248	GCST90200415	GCST90200293	7:55905219-56847625	0.109252256046496	0.0929380070868927	0.239779126001574
MR-PCA	citrate	HMDB0000094	histidine	HMDB0000177	GCST90200304	bioa_009	5:14503745-15117020	0.0243305709512577	0.0364941118511488	0.504964713989318
MR-PCA	citrate	HMDB0000094	histidine	HMDB0000177	GCST90200304	bioa_009	17:6357018-6961881	0.016542061648744	0.0228922776584959	0.469922935060795
MR-PCA	citrate	HMDB0000094	histidine	HMDB0000177	GCST90200304	bioa_009	22:19003274-19503274	0.0224727284675891	0.0341271966180179	0.510217471223371
MR-PCA	betaine	HMDB0000043	glycohyocholate	HMDB0000138	GCST90200425	GCST90199935	2:211290507-211790507	-0.111770137434914	0.109512542590704	0.30743690685231
MR-PCA	betaine	HMDB0000043	glycohyocholate	HMDB0000138	GCST90200425	GCST90199935	5:78081434-78907016	0.0748568365912075	0.0643901335326188	0.245011579599081
MR-PCA	betaine	HMDB0000043	glycohyocholate	HMDB0000138	GCST90200425	GCST90199935	6:160264283-160825366	0.0913282735803825	0.0807250049155458	0.257907602667593
MR-PCA	betaine	HMDB0000043	glycohyocholate	HMDB0000138	GCST90200425	GCST90199935	12:68601-568601	0.372753441332119	0.0756648199545949	8.37682306654389e-07
MR-PCA	betaine	HMDB0000043	glycohyocholate	HMDB0000138	GCST90200425	GCST90199935	17:17178278-17678278	-0.13127094800557	0.115732772256468	0.256685887547549
MR-PCA	betaine	HMDB0000043	glycohyocholate	HMDB0000138	GCST90200425	GCST90199935	21:44165982-44665982	0.0560118078956384	0.126036851763626	0.656747500498671
MR-PCA	citrate	HMDB0000094	n-acetylaspartate (naa)	HMDB0000812	met-d-Citrate	GCST90199665	1:206967359-207467359	0.0380752003172609	0.270881791813968	0.888217387470395
MR-PCA	citrate	HMDB0000094	n-acetylaspartate (naa)	HMDB0000812	met-d-Citrate	GCST90199665	2:6909613-7409613	-0.432298838577872	0.331136153062764	0.191722040063985
MR-PCA	citrate	HMDB0000094	n-acetylaspartate (naa)	HMDB0000812	met-d-Citrate	GCST90199665	2:211290507-211790507	0.0644204390570319	0.387053567570483	0.867812235971963
MR-PCA	citrate	HMDB0000094	n-acetylaspartate (naa)	HMDB0000812	met-d-Citrate	GCST90199665	2:241907241-242693157	-0.0980115109521686	0.397079734790488	0.805039168303687
MR-PCA	citrate	HMDB0000094	n-acetylaspartate (naa)	HMDB0000812	met-d-Citrate	GCST90199665	4:77164144-77664144	0.362068201971227	0.491994588399823	0.461779948509645
MR-PCA	citrate	HMDB0000094	n-acetylaspartate (naa)	HMDB0000812	met-d-Citrate	GCST90199665	5:14438417-15122542	0.0795132743099703	0.132157435456172	0.547403344111323
MR-PCA	citrate	HMDB0000094	n-acetylaspartate (naa)	HMDB0000812	met-d-Citrate	GCST90199665	5:43252947-44074677	0.594247384259459	0.321662500920812	0.0646855513514507
MR-PCA	citrate	HMDB0000094	n-acetylaspartate (naa)	HMDB0000812	met-d-Citrate	GCST90199665	5:176569252-177069252	0.0477458223677113	0.564532121816172	0.932598545212857
MR-PCA	citrate	HMDB0000094	n-acetylaspartate (naa)	HMDB0000812	met-d-Citrate	GCST90199665	6:18111878-18611878	-0.133750559305823	0.356519396463434	0.70754409956225
MR-PCA	citrate	HMDB0000094	n-acetylaspartate (naa)	HMDB0000812	met-d-Citrate	GCST90199665	6:160159894-160659894	0.533853973579344	0.320616027325806	0.0958951544959874
MR-PCA	citrate	HMDB0000094	n-acetylaspartate (naa)	HMDB0000812	met-d-Citrate	GCST90199665	7:72772933-73272933	0.201745888625624	0.352661142590349	0.567276418053995
MR-PCA	citrate	HMDB0000094	n-acetylaspartate (naa)	HMDB0000812	met-d-Citrate	GCST90199665	8:126256694-126756694	0.258617152328129	0.347205397818461	0.456360294391091
MR-PCA	citrate	HMDB0000094	n-acetylaspartate (naa)	HMDB0000812	met-d-Citrate	GCST90199665	9:95648531-96148531	0.479709055196863	0.317864002286883	0.131256760155907
MR-PCA	citrate	HMDB0000094	n-acetylaspartate (naa)	HMDB0000812	met-d-Citrate	GCST90199665	10:5959218-6459218	-0.301941648784846	0.250594558325015	0.228241499633093
MR-PCA	citrate	HMDB0000094	n-acetylaspartate (naa)	HMDB0000812	met-d-Citrate	GCST90199665	10:64654071-65607438	-0.208682081877106	0.384077957338929	0.586900810461792
MR-PCA	citrate	HMDB0000094	n-acetylaspartate (naa)	HMDB0000812	met-d-Citrate	GCST90199665	10:94589724-95089724	0.540718371362543	0.392088416256762	0.167872386811626
MR-PCA	citrate	HMDB0000094	n-acetylaspartate (naa)	HMDB0000812	met-d-Citrate	GCST90199665	11:61356683-61856683	-0.0996320343288368	0.447424772113708	0.823785462271688
MR-PCA	citrate	HMDB0000094	n-acetylaspartate (naa)	HMDB0000812	met-d-Citrate	GCST90199665	12:20812570-21569526	0.197405179868202	0.364592176535602	0.588203602405779
MR-PCA	citrate	HMDB0000094	n-acetylaspartate (naa)	HMDB0000812	met-d-Citrate	GCST90199665	12:120844110-121665390	-0.812125482197249	0.309889700412469	0.0087751482130212
MR-PCA	citrate	HMDB0000094	n-acetylaspartate (naa)	HMDB0000812	met-d-Citrate	GCST90199665	14:94594947-95094947	-0.686509758892241	0.296460808557224	0.0205754903257156
MR-PCA	citrate	HMDB0000094	n-acetylaspartate (naa)	HMDB0000812	met-d-Citrate	GCST90199665	14:102387585-102887585	0.512769586909454	0.480309675404484	0.285709460882711
MR-PCA	citrate	HMDB0000094	n-acetylaspartate (naa)	HMDB0000812	met-d-Citrate	GCST90199665	15:42429423-42929423	0.72689755665681	0.455632639116996	0.110632015642144
MR-PCA	citrate	HMDB0000094	n-acetylaspartate (naa)	HMDB0000812	met-d-Citrate	GCST90199665	15:43028726-45186579	0.0726595578801034	0.334987907923117	0.828284694097514
MR-PCA	citrate	HMDB0000094	n-acetylaspartate (naa)	HMDB0000812	met-d-Citrate	GCST90199665	16:58436602-58936602	0.419687238797865	0.436064196385021	0.335826770882331
MR-PCA	citrate	HMDB0000094	n-acetylaspartate (naa)	HMDB0000812	met-d-Citrate	GCST90199665	17:6092241-7020419	-0.123622418724287	0.0776142669139746	0.111209649716367
MR-PCA	citrate	HMDB0000094	n-acetylaspartate (naa)	HMDB0000812	met-d-Citrate	GCST90199665	17:57343504-58184169	-0.0494233973527993	0.416753460826723	0.905599039191431
MR-PCA	citrate	HMDB0000094	n-acetylaspartate (naa)	HMDB0000812	met-d-Citrate	GCST90199665	18:76910235-77410235	-0.146346298964426	0.329529934923958	0.656965778300826
MR-PCA	citrate	HMDB0000094	n-acetylaspartate (naa)	HMDB0000812	met-d-Citrate	GCST90199665	20:62104494-62604494	0.209035568260189	0.408724980485908	0.609047677736255
MR-PCA	citrate	HMDB0000094	n-acetylaspartate (naa)	HMDB0000812	met-d-Citrate	GCST90199665	22:18883605-19740639	0.159981308824074	0.18397220555651	0.384521774951852
MR-PCA	mannose	HMDB0000169	glycohyocholate	HMDB0000138	M00584	GCST90199935	2:27182547-28770083	0.14367477135819	0.0654574771235965	0.0281684099923782
MR-PCA	2-hydroxyglutarate	HMDB0059655	acetylphosphate	HMDB0001494	GCST90199865	M15488	14:91386532-91886532	0.0959639177302482	0.115791936663719	0.407239286760453
MR-PCA	tyrosine	HMDB0000158	taurochenodeoxycholate	HMDB0000951	bioa_021	GCST90200337	4:99820973-100320973	0.812404198073432	0.557696244867313	0.145195209700079
MR-PCA	tyrosine	HMDB0000158	taurochenodeoxycholate	HMDB0000951	bioa_021	GCST90200337	6:111242119-112017012	0.0179319804427461	0.142670833927888	0.899979074990821
MR-PCA	tyrosine	HMDB0000158	taurochenodeoxycholate	HMDB0000951	bioa_021	GCST90200337	6:112114361-112614361	0.146272789549337	0.404795368235722	0.717837851471384
MR-PCA	tyrosine	HMDB0000158	taurochenodeoxycholate	HMDB0000951	bioa_021	GCST90200337	7:27926305-28426305	-0.594408815282596	0.474484446887014	0.210297912085642
MR-PCA	tyrosine	HMDB0000158	taurochenodeoxycholate	HMDB0000951	bioa_021	GCST90200337	10:64816186-65575478	-0.383659998858247	0.581477649458791	0.509381029082347
MR-PCA	tyrosine	HMDB0000158	taurochenodeoxycholate	HMDB0000951	bioa_021	GCST90200337	11:61310081-61810081	0.161660771619494	0.443058102362085	0.715204806858325
MR-PCA	tyrosine	HMDB0000158	taurochenodeoxycholate	HMDB0000951	bioa_021	GCST90200337	12:46678393-47435518	0.0585012798203074	0.399033950114885	0.88344201158882
MR-PCA	tyrosine	HMDB0000158	taurochenodeoxycholate	HMDB0000951	bioa_021	GCST90200337	12:56615040-57115040	0.708029706946227	0.359033002135595	0.048604320190423
MR-PCA	tyrosine	HMDB0000158	taurochenodeoxycholate	HMDB0000951	bioa_021	GCST90200337	12:57594049-58094049	0.80118023565678	0.501792853138979	0.110347001893903
MR-PCA	tyrosine	HMDB0000158	taurochenodeoxycholate	HMDB0000951	bioa_021	GCST90200337	12:59727701-60227701	-0.184193996847401	0.434604957572136	0.671697554718978
MR-PCA	tyrosine	HMDB0000158	taurochenodeoxycholate	HMDB0000951	bioa_021	GCST90200337	12:120845172-121674861	0.0031376941013736	0.40003120148163	0.993741758141469
MR-PCA	tyrosine	HMDB0000158	taurochenodeoxycholate	HMDB0000951	bioa_021	GCST90200337	12:122092964-122592964	-0.0603235888831404	0.454077777191863	0.894313131846851
MR-PCA	tyrosine	HMDB0000158	taurochenodeoxycholate	HMDB0000951	bioa_021	GCST90200337	15:60649639-61149639	-0.0806562982052001	0.538299347766489	0.8808944792924
MR-PCA	tyrosine	HMDB0000158	taurochenodeoxycholate	HMDB0000951	bioa_021	GCST90200337	16:71153235-72438683	0.064731349029845	0.195912637760511	0.741090748056228
MR-PCA	1-stearoyl-2-oleoyl-gps (18:0/18:1)	HMDB0010163	adenosine 5'-diphosphate (adp)	HMDB0001341	GCST90199652	GCST90200355	3:56598999-57098999	0.379654334772855	0.133878990615403	0.0045710748042923
MR-PCA	urate	HMDB0000289	anthranilate	HMDB0001123	GCST90200307	GCST90200324	2:207223753-207723753	0.139441924572862	0.14106456333825	0.322909209601105
MR-PCA	urate	HMDB0000289	anthranilate	HMDB0001123	GCST90200307	GCST90200324	4:9672167-10439135	-0.150734570905366	0.0716764924823532	0.0354671022376067
MR-PCA	urate	HMDB0000289	anthranilate	HMDB0001123	GCST90200307	GCST90200324	4:88802323-89302323	0.0196881911241211	0.142602088824803	0.890189968255768
MR-PCA	urate	HMDB0000289	anthranilate	HMDB0001123	GCST90200307	GCST90200324	11:64114866-64614866	0.0518232381994644	0.143639773461598	0.718259330980426
MR-PCA	urate	HMDB0000289	anthranilate	HMDB0001123	GCST90200307	GCST90200324	12:114208961-114708961	0.0011662205337435	0.146093406178883	0.993630790737014
MR-PCA	asparagine	HMDB0000168	cortisol	HMDB0000063	M34283	M01712	11:61916235-62416235	-0.123035044651741	0.147152092923502	0.403094138501454
MR-PCA	asparagine	HMDB0000168	cortisol	HMDB0000063	M34283	M01712	14:104016664-104812812	0.080674080951583	0.0826863899663311	0.32923131562566
MR-PCA	3-hydroxybutyrate (bhba)	HMDB0000011	acetylphosphate	HMDB0001494	met-d-bOHbutyrate	M15488	1:230050269-230550269	-1.29331777165706	0.434454546904095	0.0029120076106237
MR-PCA	3-hydroxybutyrate (bhba)	HMDB0000011	acetylphosphate	HMDB0001494	met-d-bOHbutyrate	M15488	5:41452897-42471829	0.793106688624913	0.394634120466298	0.0444601331903251
MR-PCA	3-hydroxybutyrate (bhba)	HMDB0000011	acetylphosphate	HMDB0001494	met-d-bOHbutyrate	M15488	8:8059014-8559014	-1.04288268597878	0.650582385890967	0.108934952252342
MR-PCA	3-hydroxybutyrate (bhba)	HMDB0000011	acetylphosphate	HMDB0001494	met-d-bOHbutyrate	M15488	8:8580720-9433358	0.227157703911587	0.37321781875768	0.54275880268853
MR-PCA	3-hydroxybutyrate (bhba)	HMDB0000011	acetylphosphate	HMDB0001494	met-d-bOHbutyrate	M15488	8:9546321-10530228	-0.593905673591822	0.533494772912465	0.26560701541289
MR-PCA	3-hydroxybutyrate (bhba)	HMDB0000011	acetylphosphate	HMDB0001494	met-d-bOHbutyrate	M15488	8:10591858-11909109	-0.216929684033287	0.471441504049524	0.645414835676723
MR-PCA	3-hydroxybutyrate (bhba)	HMDB0000011	acetylphosphate	HMDB0001494	met-d-bOHbutyrate	M15488	9:107339744-107915739	0.821322260933999	0.381381392384325	0.0312758158387789
MR-PCA	3-hydroxybutyrate (bhba)	HMDB0000011	acetylphosphate	HMDB0001494	met-d-bOHbutyrate	M15488	10:113694271-114194271	-0.757033401577789	0.411742586511493	0.0659727965255768
MR-PCA	3-hydroxybutyrate (bhba)	HMDB0000011	acetylphosphate	HMDB0001494	met-d-bOHbutyrate	M15488	11:116451535-117240760	0.0851567121690844	0.499238090512459	0.864559256573845
MR-PCA	3-hydroxybutyrate (bhba)	HMDB0000011	acetylphosphate	HMDB0001494	met-d-bOHbutyrate	M15488	12:122375755-122875755	0.123331654899852	0.602654503495573	0.837847648177384
MR-PCA	3-hydroxybutyrate (bhba)	HMDB0000011	acetylphosphate	HMDB0001494	met-d-bOHbutyrate	M15488	14:94393207-95094947	0.0261498940264679	0.341465311608915	0.938956550523335
MR-PCA	3-hydroxybutyrate (bhba)	HMDB0000011	acetylphosphate	HMDB0001494	met-d-bOHbutyrate	M15488	15:58430643-58980498	-0.837705268493679	0.3642048670552	0.0214429201735105
MR-PCA	3-hydroxybutyrate (bhba)	HMDB0000011	acetylphosphate	HMDB0001494	met-d-bOHbutyrate	M15488	16:71899923-73042963	-0.262464248656275	0.370902468040128	0.479170811994641
MR-PCA	3-hydroxybutyrate (bhba)	HMDB0000011	acetylphosphate	HMDB0001494	met-d-bOHbutyrate	M15488	19:45161941-45661941	0.0471005209527054	0.366792762625416	0.897823088937359
MR-PCA	acetone	HMDB0001659	isoleucine	HMDB0000172	met-d-Acetone	met-d-Ile	1:120074995-120574995	-0.138305292566284	0.120596465682171	0.251446239467589
MR-PCA	acetone	HMDB0001659	isoleucine	HMDB0000172	met-d-Acetone	met-d-Ile	6:166522838-167022838	0.066232667277006	0.079575211143653	0.405223894422415
MR-PCA	acetone	HMDB0001659	isoleucine	HMDB0000172	met-d-Acetone	met-d-Ile	8:126241733-126741733	-0.0871139953004937	0.103113995006111	0.398204684944716
MR-PCA	acetone	HMDB0001659	isoleucine	HMDB0000172	met-d-Acetone	met-d-Ile	10:135065795-135607239	0.10500010041367	0.0781884697034471	0.179301024539959
MR-PCA	acetone	HMDB0001659	isoleucine	HMDB0000172	met-d-Acetone	met-d-Ile	11:116461180-116961180	0.289515103564676	0.163384015239858	0.0763959506106613
MR-PCA	acetone	HMDB0001659	isoleucine	HMDB0000172	met-d-Acetone	met-d-Ile	12:122365033-122865033	0.142512505080237	0.132708847957963	0.282879415562092
MR-PCA	acetone	HMDB0001659	isoleucine	HMDB0000172	met-d-Acetone	met-d-Ile	12:123068455-124007504	-0.228329988128279	0.121984858794842	0.0612357198344287
MR-PCA	acetone	HMDB0001659	isoleucine	HMDB0000172	met-d-Acetone	met-d-Ile	13:42058883-42558883	-0.0514829438513958	0.120533816562342	0.669288662704189
MR-PCA	acetone	HMDB0001659	isoleucine	HMDB0000172	met-d-Acetone	met-d-Ile	17:6935779-7435779	0.690204875985773	0.0875314596979858	3.1398015354303204e-15
MR-PCA	acetone	HMDB0001659	isoleucine	HMDB0000172	met-d-Acetone	met-d-Ile	19:45929043-46429043	0.316127553066396	0.108761376408107	0.0036536144530599
MR-PCA	phenylalanine	HMDB0000159	tyrosine	HMDB0000158	met-d-Phe	bioa_021	6:17868392-18368392	-0.15147431030371	0.170859427421665	0.375324738502805
MR-PCA	phenylalanine	HMDB0000159	tyrosine	HMDB0000158	met-d-Phe	bioa_021	11:57019429-57519429	0.240939827458116	0.100987382924913	0.0170401216852971
MR-PCA	phenylalanine	HMDB0000159	tyrosine	HMDB0000158	met-d-Phe	bioa_021	12:56671418-57171418	1.42266792848912	0.178105379097469	1.3738194381843e-15
MR-PCA	phenylalanine	HMDB0000159	tyrosine	HMDB0000158	met-d-Phe	bioa_021	12:102890425-104124563	-0.189165029103494	0.0435217417908597	1.38359231505422e-05
MR-PCA	phenylalanine	HMDB0000159	tyrosine	HMDB0000158	met-d-Phe	bioa_021	14:55161744-55661744	-0.319003679608647	0.104534201312844	0.0022757363902068
MR-PCA	pantothenate	HMDB0000210	xanthine	HMDB0000292	M01508	M03147	2:27200724-27700724	-0.0693307035335056	0.182083609704598	0.70337910812578
MR-PCA	3-methyl-2-oxovalerate	HMDB0000491	5-oxoproline	HMDB0000267	M15676	M01494	2:27480940-27980940	-0.282048652102347	0.164625559690418	0.0866621869213491
MR-PCA	3-methyl-2-oxovalerate	HMDB0000491	5-oxoproline	HMDB0000267	M15676	M01494	4:88976422-89476422	0.193286426205542	0.130830857823735	0.139574759544709
MR-PCA	oleamide	HMDB0002117	2-hydroxyglutarate	HMDB0059655	M32458	M37253	12:21138621-21638621	-0.095215277242457	0.103442279940935	0.357328405906622
MR-PCA	oleamide	HMDB0002117	2-hydroxyglutarate	HMDB0059655	M32458	M37253	19:15740431-16240431	0.222826530419557	0.149042624019602	0.134900771289137
MR-PCA	isoleucine	HMDB0000172	dimethylglycine	HMDB0000092	bioa_010	GCST90200424	2:27480940-27980940	-0.626243592553779	0.609135795034543	0.30390967701135
MR-PCA	isoleucine	HMDB0000172	dimethylglycine	HMDB0000092	bioa_010	GCST90200424	4:88976422-89476422	0.202373516479837	0.203799599592612	0.320708725189179
MR-PCA	isoleucine	HMDB0000172	dimethylglycine	HMDB0000092	bioa_010	GCST90200424	12:56615040-57115040	1.66069305379658	0.566643591426742	0.003381402773897
MR-PCA	isoleucine	HMDB0000172	dimethylglycine	HMDB0000092	bioa_010	GCST90200424	16:70059237-70559237	0.240167739520749	0.326576803228091	0.46209003358442
MR-PCA	creatinine	HMDB0000562	paraxanthine	HMDB0001860	GCST90200366	GCST90199654	16:20142332-20642332	-0.097036234457128	0.104848906752592	0.354712968624788
MR-PCA	arginine	HMDB0000517	tyrosine	HMDB0000158	bioa_002	bioa_021	2:24182937-24682937	0.158645342112	0.0982199837603682	0.106266455279645
MR-PCA	arginine	HMDB0000517	tyrosine	HMDB0000158	bioa_002	bioa_021	2:211333022-211833022	0.217743402219999	0.062824660730907	0.0005284782327561
MR-PCA	arginine	HMDB0000517	tyrosine	HMDB0000158	bioa_002	bioa_021	2:219037276-219788019	0.0230756219767063	0.0852472135132833	0.786628983626601
MR-PCA	arginine	HMDB0000517	tyrosine	HMDB0000158	bioa_002	bioa_021	4:144583533-145083533	0.0498999421656339	0.0709218596600524	0.481687869056551
MR-PCA	arginine	HMDB0000517	tyrosine	HMDB0000158	bioa_002	bioa_021	5:177386199-177886199	0.143363376108617	0.073968241723028	0.0526019100007659
MR-PCA	arginine	HMDB0000517	tyrosine	HMDB0000158	bioa_002	bioa_021	6:131339506-132265729	0.0293644880935388	0.0416876544391915	0.481188122026052
MR-PCA	arginine	HMDB0000517	tyrosine	HMDB0000158	bioa_002	bioa_021	6:135177817-135677817	0.141314940043566	0.0929555324010517	0.128450069042138
MR-PCA	arginine	HMDB0000517	tyrosine	HMDB0000158	bioa_002	bioa_021	6:139590693-140090693	0.105273388880753	0.0729797008712014	0.149160713479305
MR-PCA	arginine	HMDB0000517	tyrosine	HMDB0000158	bioa_002	bioa_021	10:99898951-100398951	0.127802852275272	0.103938175559612	0.218845230087496
MR-PCA	arginine	HMDB0000517	tyrosine	HMDB0000158	bioa_002	bioa_021	12:46680313-47435518	0.654154805600582	0.0809147625393981	6.242349501899103e-16
MR-PCA	arginine	HMDB0000517	tyrosine	HMDB0000158	bioa_002	bioa_021	16:68076200-68576200	-0.13032857940172	0.0973879390343251	0.180817732280344
MR-PCA	arginine	HMDB0000517	tyrosine	HMDB0000158	bioa_002	bioa_021	19:12757458-13257458	0.058822309073178	0.0514115609501148	0.252563276817399
MR-PCA	glycine	HMDB0000123	serotonin (5ht)	HMDB0000259	bioa_008	M02342	1:75967169-76725029	0.517325944785021	0.413553546521344	0.210960540816963
MR-PCA	glycine	HMDB0000123	serotonin (5ht)	HMDB0000259	bioa_008	M02342	1:120004506-120504506	0.405356231180807	0.4424221110835	0.359551227754996
MR-PCA	glycine	HMDB0000123	serotonin (5ht)	HMDB0000259	bioa_008	M02342	2:165258389-165758389	0.0464158964250662	0.589806622904754	0.937273787333494
MR-PCA	glycine	HMDB0000123	serotonin (5ht)	HMDB0000259	bioa_008	M02342	2:210575251-212439946	-0.0799310478558889	0.0618712259209864	0.196393954872667
MR-PCA	glycine	HMDB0000123	serotonin (5ht)	HMDB0000259	bioa_008	M02342	3:125660381-126160381	0.292222031811604	0.236404910021385	0.21641837238776
MR-PCA	glycine	HMDB0000123	serotonin (5ht)	HMDB0000259	bioa_008	M02342	4:186924683-187424683	-0.514240929423525	0.478240793289731	0.282251101084512
MR-PCA	glycine	HMDB0000123	serotonin (5ht)	HMDB0000259	bioa_008	M02342	5:89976061-90476061	-0.540385353610799	0.658729894032471	0.412019824408252
MR-PCA	glycine	HMDB0000123	serotonin (5ht)	HMDB0000259	bioa_008	M02342	5:131494202-131994202	0.45424564017832	0.515502583052378	0.378225573707673
MR-PCA	glycine	HMDB0000123	serotonin (5ht)	HMDB0000259	bioa_008	M02342	6:160525578-161025578	-0.225286390026126	0.565270865892132	0.690227825892266
MR-PCA	glycine	HMDB0000123	serotonin (5ht)	HMDB0000259	bioa_008	M02342	7:55797215-56297215	-0.0823809988722399	0.319493982188364	0.796523941294919
MR-PCA	glycine	HMDB0000123	serotonin (5ht)	HMDB0000259	bioa_008	M02342	8:8933358-9433358	0.100228938245011	0.257819506154544	0.697456485028142
MR-PCA	glycine	HMDB0000123	serotonin (5ht)	HMDB0000259	bioa_008	M02342	8:126232077-126732077	-0.458817340279288	0.665775130297787	0.490730381336499
MR-PCA	glycine	HMDB0000123	serotonin (5ht)	HMDB0000259	bioa_008	M02342	9:5720079-6894932	0.073238963553153	0.214796412985614	0.733126760049475
MR-PCA	glycine	HMDB0000123	serotonin (5ht)	HMDB0000259	bioa_008	M02342	9:135887106-136387106	0.704291538689809	0.437010005268342	0.107045914406103
MR-PCA	glycine	HMDB0000123	serotonin (5ht)	HMDB0000259	bioa_008	M02342	10:64798306-65575478	-0.671320402094238	0.504366471790692	0.183183382121901
MR-PCA	glycine	HMDB0000123	serotonin (5ht)	HMDB0000259	bioa_008	M02342	12:46859387-47359387	0.566896851803038	0.452801184582235	0.210578097568439
MR-PCA	glycine	HMDB0000123	serotonin (5ht)	HMDB0000259	bioa_008	M02342	12:56611458-57111458	-0.781525604768611	0.612297522514442	0.201820476561759
MR-PCA	glycine	HMDB0000123	serotonin (5ht)	HMDB0000259	bioa_008	M02342	15:58217095-58717095	0.742082136345405	0.441433445766805	0.0927486087592732
MR-PCA	glycine	HMDB0000123	serotonin (5ht)	HMDB0000259	bioa_008	M02342	16:80861176-81361176	-0.0613051712821526	0.280029125999493	0.826709042260339
MR-PCA	glycine	HMDB0000123	serotonin (5ht)	HMDB0000259	bioa_008	M02342	17:45188952-45974996	0.310926404261155	0.565425388925001	0.582389198103182
MR-PCA	glycine	HMDB0000123	serotonin (5ht)	HMDB0000259	bioa_008	M02342	19:17984588-18484588	-0.531320338207263	0.532033725136986	0.317959844450132
MR-PCA	citrate	HMDB0000094	isoleucine	HMDB0000172	M01564	met-d-Ile	5:14625868-15125868	-0.0203075830189689	0.0337855724284961	0.547791609382948
MR-PCA	citrate	HMDB0000094	isoleucine	HMDB0000172	M01564	met-d-Ile	9:84927464-85427464	-0.0233533386741166	0.0360850856937435	0.517519167528668
MR-PCA	citrate	HMDB0000094	isoleucine	HMDB0000172	M01564	met-d-Ile	17:6345930-6933878	0.0444860781609088	0.021844419695651	0.0417005521838091
MR-PCA	citrate	HMDB0000094	isoleucine	HMDB0000172	M01564	met-d-Ile	22:18904608-19404608	0.0016268300833528	0.0402666125540878	0.967773063380783
MR-PCA	tryptophan	HMDB0000929	3-methyl-2-oxobutyrate	HMDB0000019	GCST90200441	M21047	6:111301079-112053797	0.0933886243438439	0.127874942979733	0.465199404081285
MR-PCA	docosahexaenoate (dha; 22:6n3)	HMDB0002183	inosine	HMDB0000195	GCST90199651	M01123	11:61376206-61876206	0.310240115802969	0.237415718338272	0.191301744220369
MR-PCA	ornithine	HMDB0000214	cysteinylglycine	HMDB0000078	GCST90200404	GCST90200364	6:131644358-132144358	0.0430374077163447	0.106419883287847	0.685910261837133
MR-PCA	ornithine	HMDB0000214	cysteinylglycine	HMDB0000078	GCST90200404	GCST90200364	6:161178041-161678041	0.112481840422672	0.0978707693812494	0.250436656530489
MR-PCA	creatinine	HMDB0000562	lactate	HMDB0000190	bioa_026	met-d-Lactate	1:109627506-110127506	0.210222514346724	0.107145692833647	0.0497595885306675
MR-PCA	creatinine	HMDB0000562	lactate	HMDB0000190	bioa_026	met-d-Lactate	2:27480940-27980940	-0.656003725121393	0.107415514647686	1.01419612108666e-09
MR-PCA	creatinine	HMDB0000562	lactate	HMDB0000190	bioa_026	met-d-Lactate	2:73467567-73967567	0.0791343630341105	0.156894059187047	0.613993754089235
MR-PCA	creatinine	HMDB0000562	lactate	HMDB0000190	bioa_026	met-d-Lactate	2:121056440-121556440	0.0798102451095528	0.122809917283421	0.515777438504804
MR-PCA	creatinine	HMDB0000562	lactate	HMDB0000190	bioa_026	met-d-Lactate	2:211315692-211815692	-0.105225573154318	0.09716704116594	0.278837350952542
MR-PCA	creatinine	HMDB0000562	lactate	HMDB0000190	bioa_026	met-d-Lactate	2:217404869-217904869	-0.0343638970252622	0.121618175439638	0.777517516768861
MR-PCA	creatinine	HMDB0000562	lactate	HMDB0000190	bioa_026	met-d-Lactate	4:77118847-77618847	0.0563233581298399	0.0838058747962939	0.501539560486623
MR-PCA	creatinine	HMDB0000562	lactate	HMDB0000190	bioa_026	met-d-Lactate	5:39171736-39671736	-0.140467282515503	0.123083804625507	0.253773032861316
MR-PCA	creatinine	HMDB0000562	lactate	HMDB0000190	bioa_026	met-d-Lactate	5:67795622-68295622	0.0686424927348728	0.104472162310621	0.511154561723691
MR-PCA	creatinine	HMDB0000562	lactate	HMDB0000190	bioa_026	met-d-Lactate	5:176567143-177067143	0.0871116396683047	0.0983822171409318	0.375918877231514
MR-PCA	creatinine	HMDB0000562	lactate	HMDB0000190	bioa_026	met-d-Lactate	6:6868990-7368990	0.193668883757311	0.117049645448186	0.0980081947099386
MR-PCA	creatinine	HMDB0000562	lactate	HMDB0000190	bioa_026	met-d-Lactate	6:43564625-44064625	-0.0003658717819548	0.0978458296228724	0.997016502727845
MR-PCA	creatinine	HMDB0000562	lactate	HMDB0000190	bioa_026	met-d-Lactate	6:160442375-160942375	0.130088642323021	0.0762061102971955	0.0878103163351984
MR-PCA	creatinine	HMDB0000562	lactate	HMDB0000190	bioa_026	met-d-Lactate	7:77297198-77797198	0.0515667845608755	0.134054603679267	0.700481923673182
MR-PCA	creatinine	HMDB0000562	lactate	HMDB0000190	bioa_026	met-d-Lactate	7:151157801-151657801	-0.264799890123797	0.105806306434219	0.0123255077739555
MR-PCA	creatinine	HMDB0000562	lactate	HMDB0000190	bioa_026	met-d-Lactate	8:23501151-24001151	0.10636577189418	0.1387174543266	0.443212319760479
MR-PCA	creatinine	HMDB0000562	lactate	HMDB0000190	bioa_026	met-d-Lactate	11:30518678-31018678	-0.181586699693502	0.144161902324337	0.207812775401168
MR-PCA	creatinine	HMDB0000562	lactate	HMDB0000190	bioa_026	met-d-Lactate	15:45399813-46200138	-0.025536389041738	0.066041234030098	0.69899800494774
MR-PCA	creatinine	HMDB0000562	lactate	HMDB0000190	bioa_026	met-d-Lactate	15:75279182-75779182	-0.519723138527623	0.137042823354353	0.0001491898511252
MR-PCA	creatinine	HMDB0000562	lactate	HMDB0000190	bioa_026	met-d-Lactate	15:75910951-76410951	-0.387224423920951	0.115382383739088	0.0007907573357618
MR-PCA	creatinine	HMDB0000562	lactate	HMDB0000190	bioa_026	met-d-Lactate	16:20117645-20617645	-0.135427655063967	0.10546807929896	0.19911992362915
MR-PCA	creatinine	HMDB0000562	lactate	HMDB0000190	bioa_026	met-d-Lactate	17:37370347-37870347	-0.172114166370456	0.129860989009121	0.185047677501131
MR-PCA	creatinine	HMDB0000562	lactate	HMDB0000190	bioa_026	met-d-Lactate	17:58724447-59700441	0.176291917101415	0.0776152638161124	0.0231254186308631
MR-PCA	creatinine	HMDB0000562	lactate	HMDB0000190	bioa_026	met-d-Lactate	19:33119611-33619611	0.139913509529507	0.114896979030666	0.223326555528353
MR-PCA	creatinine	HMDB0000562	lactate	HMDB0000190	bioa_026	met-d-Lactate	22:40650077-41150077	-0.0835443155255044	0.111542510074945	0.453862741502989
MR-PCA	threonine	HMDB0000167	lactate	HMDB0000190	bioa_019	GCST90200408	2:27191397-28253174	-0.532166341169932	0.182319586290547	0.0035130782216627
MR-PCA	threonine	HMDB0000167	lactate	HMDB0000190	bioa_019	GCST90200408	6:126521687-127323798	-0.240055825461349	0.323263729947918	0.457723552059856
MR-PCA	threonine	HMDB0000167	lactate	HMDB0000190	bioa_019	GCST90200408	8:74631674-75131674	-0.0922863578466012	0.191137049796476	0.629217725404263
MR-PCA	threonine	HMDB0000167	lactate	HMDB0000190	bioa_019	GCST90200408	12:46636543-47464292	0.0268022633805843	0.152937250895024	0.860883145675015
MR-PCA	threonine	HMDB0000167	lactate	HMDB0000190	bioa_019	GCST90200408	12:56615040-57115040	0.0038728652312577	0.22701125941912	0.986388562875018
MR-PCA	threonine	HMDB0000167	lactate	HMDB0000190	bioa_019	GCST90200408	12:59727701-60227701	-0.567117340943452	0.2755818727765	0.039600637880262
MR-PCA	threonine	HMDB0000167	lactate	HMDB0000190	bioa_019	GCST90200408	16:1654524-2154524	0.191336236129034	0.218852893710404	0.381971937526702
MR-PCA	threonine	HMDB0000167	lactate	HMDB0000190	bioa_019	GCST90200408	20:42792364-43292364	-0.190289563680109	0.276975901531776	0.492066530981935
MR-PCA	retinol (vitamin a)	HMDB0000305	sulfate*	HMDB01448	GCST90200405	GCST90199896	18:28939457-29439457	-0.0507657794283063	0.101229176653708	0.616023814242462
MR-PCA	retinol (vitamin a)	HMDB0000305	sulfate*	HMDB01448	GCST90200405	GCST90199896	20:38915692-39415692	0.196041465100357	0.0971576512218275	0.0436155732846099
MR-PCA	valine	HMDB0000883	arginine	HMDB0000517	met-d-Val	M01638	2:27480940-28253616	-0.499772776006936	0.385784381222136	0.195157532938212
MR-PCA	valine	HMDB0000883	arginine	HMDB0000517	met-d-Val	M01638	2:64975088-65475088	-0.367725966103834	0.28030747386372	0.189565204764206
MR-PCA	valine	HMDB0000883	arginine	HMDB0000517	met-d-Val	M01638	2:165251927-165751927	-0.566566237488902	0.447205263740523	0.205189538303239
MR-PCA	valine	HMDB0000883	arginine	HMDB0000517	met-d-Val	M01638	2:226858446-227358446	0.0981223823443998	0.675860617559481	0.884567660702014
MR-PCA	valine	HMDB0000883	arginine	HMDB0000517	met-d-Val	M01638	3:135701113-136578270	0.284226298703299	0.751217010860335	0.705167301389365
MR-PCA	valine	HMDB0000883	arginine	HMDB0000517	met-d-Val	M01638	4:88882515-89510546	0.0255667188469471	0.155752591443793	0.869613410234279
MR-PCA	valine	HMDB0000883	arginine	HMDB0000517	met-d-Val	M01638	12:56199875-57115338	0.768559817852092	0.428638936347852	0.0729691173100982
MR-PCA	valine	HMDB0000883	arginine	HMDB0000517	met-d-Val	M01638	12:122278263-122778263	-0.185804276758762	0.583991364611063	0.750361515221488
MR-PCA	valine	HMDB0000883	arginine	HMDB0000517	met-d-Val	M01638	16:69315747-70918195	-0.0094778817989405	0.275142480790691	0.972520563786655
MR-PCA	valine	HMDB0000883	arginine	HMDB0000517	met-d-Val	M01638	17:6935779-7435779	0.829498488055297	0.395484245753153	0.035955982484785
MR-PCA	valine	HMDB0000883	arginine	HMDB0000517	met-d-Val	M01638	17:79384062-79884062	1.25803445155625	0.705469378813362	0.0745441908204613
MR-PCA	valine	HMDB0000883	arginine	HMDB0000517	met-d-Val	M01638	19:49050431-49611255	-0.174443423818978	0.477247161984392	0.714723215868551
MR-PCA	valine	HMDB0000883	arginine	HMDB0000517	met-d-Val	M01638	22:18665347-19165347	0.163258363904689	0.441619874131213	0.711620380560718
MR-PCA	gluconate	HMDB0000625	thyroxine	HMDB0000248	GCST90200373	GCST90200293	4:99521223-100894070	-0.0719759256571773	0.0545886957833356	0.187331849805937
MR-PCA	pantothenate	HMDB0000210	adenosine 5'-diphosphate (adp)	HMDB0001341	M01508	GCST90200355	2:27200724-27700724	-0.156181519686002	0.207015957709238	0.45058389911388
MR-PCA	histidine	HMDB0000177	3-methyl-2-oxovalerate	HMDB0000491	met-d-His	GCST90199631	1:168963261-169463261	0.805709634761683	0.528711576612687	0.127530828364891
MR-PCA	histidine	HMDB0000177	3-methyl-2-oxovalerate	HMDB0000491	met-d-His	GCST90199631	2:27491237-27991237	-1.16027579839813	0.47491097209011	0.0145599344140695
MR-PCA	histidine	HMDB0000177	3-methyl-2-oxovalerate	HMDB0000491	met-d-His	GCST90199631	2:211290507-212074453	-0.495815074685552	0.233403467331164	0.0336464660151439
MR-PCA	histidine	HMDB0000177	3-methyl-2-oxovalerate	HMDB0000491	met-d-His	GCST90199631	3:148408762-149190142	0.248689446711252	0.255040207663174	0.329511163843084
MR-PCA	histidine	HMDB0000177	3-methyl-2-oxovalerate	HMDB0000491	met-d-His	GCST90199631	6:134622121-135122121	0.0292197838895893	0.372950994569134	0.937551621557814
MR-PCA	histidine	HMDB0000177	3-methyl-2-oxovalerate	HMDB0000491	met-d-His	GCST90199631	11:8005408-8505408	0.180019754694737	0.331137067490226	0.586688398392728
MR-PCA	histidine	HMDB0000177	3-methyl-2-oxovalerate	HMDB0000491	met-d-His	GCST90199631	12:46932531-47432531	0.0745753748073505	0.43268789532866	0.863159442008636
MR-PCA	histidine	HMDB0000177	3-methyl-2-oxovalerate	HMDB0000491	met-d-His	GCST90199631	12:56610020-57110020	0.230963560560381	0.329839218286529	0.483783215892175
MR-PCA	histidine	HMDB0000177	3-methyl-2-oxovalerate	HMDB0000491	met-d-His	GCST90199631	12:95659569-96755187	-0.0329670180992268	0.111155274126397	0.76678315035186
MR-PCA	histidine	HMDB0000177	3-methyl-2-oxovalerate	HMDB0000491	met-d-His	GCST90199631	14:21241151-21765620	-0.280336181765539	0.210232213866627	0.182380996915943
MR-PCA	histidine	HMDB0000177	3-methyl-2-oxovalerate	HMDB0000491	met-d-His	GCST90199631	14:24625832-25125832	0.0903901070495368	0.331989329028591	0.785415875060376
MR-PCA	histidine	HMDB0000177	3-methyl-2-oxovalerate	HMDB0000491	met-d-His	GCST90199631	14:94599201-95099201	-0.225026547015614	0.352682514550423	0.523445804936763
MR-PCA	histidine	HMDB0000177	3-methyl-2-oxovalerate	HMDB0000491	met-d-His	GCST90199631	15:43028726-45092210	0.579448158024919	0.438368550624469	0.186225178867874
MR-PCA	histidine	HMDB0000177	3-methyl-2-oxovalerate	HMDB0000491	met-d-His	GCST90199631	20:38915692-39415692	0.147332453952331	0.389039790216563	0.704904763369831
MR-PCA	threonine	HMDB0000167	orotidine	HMDB0000788	GCST90200432	GCST90200681	2:27589369-28089369	0.0223509689098271	0.105449140590342	0.832138469465285
MR-PCA	threonine	HMDB0000167	orotidine	HMDB0000788	GCST90200432	GCST90200681	2:211290507-211790507	-0.237713161830977	0.11984335637477	0.0473080088719171
MR-PCA	threonine	HMDB0000167	orotidine	HMDB0000788	GCST90200432	GCST90200681	12:46938082-47438082	-0.0795531675370884	0.0994010075439392	0.4235221947961
MR-PCA	threonine	HMDB0000167	orotidine	HMDB0000788	GCST90200432	GCST90200681	14:100594368-101094368	-0.0474519951330456	0.11200674847194	0.671818895863385
MR-PCA	alanine	HMDB0000161	4-hydroxy-2-oxoglutaric acid	HMDB0002070	met-d-Ala	GCST90199897	1:206970800-207470800	0.457196209324813	0.337238045048401	0.175192193308091
MR-PCA	alanine	HMDB0000161	4-hydroxy-2-oxoglutaric acid	HMDB0002070	met-d-Ala	GCST90199897	2:27480940-28253616	0.738512582824451	0.355561743323425	0.037798744984315
MR-PCA	alanine	HMDB0000161	4-hydroxy-2-oxoglutaric acid	HMDB0002070	met-d-Ala	GCST90199897	2:64970910-65916674	-0.428715248959641	0.240070175043865	0.074133043102956
MR-PCA	alanine	HMDB0000161	4-hydroxy-2-oxoglutaric acid	HMDB0002070	met-d-Ala	GCST90199897	2:211290507-211790507	-0.852571715629146	0.456157572951124	0.0616187849410427
MR-PCA	alanine	HMDB0000161	4-hydroxy-2-oxoglutaric acid	HMDB0002070	met-d-Ala	GCST90199897	3:122879946-123379946	-0.0441160148145178	0.432650388683879	0.91878295560828
MR-PCA	alanine	HMDB0000161	4-hydroxy-2-oxoglutaric acid	HMDB0002070	met-d-Ala	GCST90199897	3:159754026-160551365	0.516270940629095	0.367961483243758	0.16059983758172
MR-PCA	alanine	HMDB0000161	4-hydroxy-2-oxoglutaric acid	HMDB0002070	met-d-Ala	GCST90199897	4:88958565-89458565	-0.0234593672808078	0.359191771504281	0.947925955416839
MR-PCA	alanine	HMDB0000161	4-hydroxy-2-oxoglutaric acid	HMDB0002070	met-d-Ala	GCST90199897	5:35692098-36469710	0.711204726213232	0.396012376282135	0.0725079724141965
MR-PCA	alanine	HMDB0000161	4-hydroxy-2-oxoglutaric acid	HMDB0002070	met-d-Ala	GCST90199897	6:20453952-20953952	0.609685309770724	0.448713534650784	0.174228793078943
MR-PCA	alanine	HMDB0000161	4-hydroxy-2-oxoglutaric acid	HMDB0002070	met-d-Ala	GCST90199897	7:94972201-95472201	0.589463237231808	0.369921955097063	0.111052551385066
MR-PCA	alanine	HMDB0000161	4-hydroxy-2-oxoglutaric acid	HMDB0002070	met-d-Ala	GCST90199897	8:17128898-17669461	-0.230387902808161	0.348090589362267	0.508059723943824
MR-PCA	alanine	HMDB0000161	4-hydroxy-2-oxoglutaric acid	HMDB0002070	met-d-Ala	GCST90199897	8:49725746-50225746	-0.127123843473635	0.556085965166373	0.81917620165442
MR-PCA	alanine	HMDB0000161	4-hydroxy-2-oxoglutaric acid	HMDB0002070	met-d-Ala	GCST90199897	8:117935733-118435733	-0.0323910227954114	0.411763668179191	0.937299792460015
MR-PCA	alanine	HMDB0000161	4-hydroxy-2-oxoglutaric acid	HMDB0002070	met-d-Ala	GCST90199897	8:145497920-145997920	-0.351247665943962	0.495111585959809	0.478056857568201
MR-PCA	alanine	HMDB0000161	4-hydroxy-2-oxoglutaric acid	HMDB0002070	met-d-Ala	GCST90199897	9:4033137-4533137	0.149294919300223	0.370526945114908	0.687002704548728
MR-PCA	alanine	HMDB0000161	4-hydroxy-2-oxoglutaric acid	HMDB0002070	met-d-Ala	GCST90199897	11:8005408-8505408	0.0981163338473677	0.277794111719049	0.723939982394334
MR-PCA	alanine	HMDB0000161	4-hydroxy-2-oxoglutaric acid	HMDB0002070	met-d-Ala	GCST90199897	12:4040249-4540249	0.0102774701303753	0.324521395909482	0.974735520392132
MR-PCA	alanine	HMDB0000161	4-hydroxy-2-oxoglutaric acid	HMDB0002070	met-d-Ala	GCST90199897	12:45894827-46394827	0.484237445736692	0.384059151996268	0.20736621328532
MR-PCA	alanine	HMDB0000161	4-hydroxy-2-oxoglutaric acid	HMDB0002070	met-d-Ala	GCST90199897	12:46544011-47796599	0.157525887828713	0.203007422999741	0.437771883047644
MR-PCA	alanine	HMDB0000161	4-hydroxy-2-oxoglutaric acid	HMDB0002070	met-d-Ala	GCST90199897	12:56109642-56609642	0.711808149135552	0.362144887731814	0.049352445530692
MR-PCA	alanine	HMDB0000161	4-hydroxy-2-oxoglutaric acid	HMDB0002070	met-d-Ala	GCST90199897	12:56610577-57110577	0.245130974914163	0.23893288824854	0.304919536094994
MR-PCA	alanine	HMDB0000161	4-hydroxy-2-oxoglutaric acid	HMDB0002070	met-d-Ala	GCST90199897	12:59740767-60240767	-0.294109607112401	0.378879598232002	0.437594659662738
MR-PCA	alanine	HMDB0000161	4-hydroxy-2-oxoglutaric acid	HMDB0002070	met-d-Ala	GCST90199897	12:122367989-122867989	1.13065828198134	0.45405336750836	0.0127691337268318
MR-PCA	alanine	HMDB0000161	4-hydroxy-2-oxoglutaric acid	HMDB0002070	met-d-Ala	GCST90199897	12:132815816-133315816	-0.0811373673415067	0.403320318860266	0.840562897911955
MR-PCA	alanine	HMDB0000161	4-hydroxy-2-oxoglutaric acid	HMDB0002070	met-d-Ala	GCST90199897	16:69383883-70933639	0.569128667107112	0.210092756092847	0.006749854863334
MR-PCA	alanine	HMDB0000161	4-hydroxy-2-oxoglutaric acid	HMDB0002070	met-d-Ala	GCST90199897	16:70994871-71494871	-0.217112148341977	0.345864034971439	0.530175301974651
MR-PCA	alanine	HMDB0000161	4-hydroxy-2-oxoglutaric acid	HMDB0002070	met-d-Ala	GCST90199897	17:79391534-79891534	0.246493732403183	0.445259568092212	0.579855646183643
MR-PCA	alanine	HMDB0000161	4-hydroxy-2-oxoglutaric acid	HMDB0002070	met-d-Ala	GCST90199897	21:32796216-33296216	-1.24678341955025	0.559668054226938	0.0258992280290948
MR-PCA	alanine	HMDB0000161	4-hydroxy-2-oxoglutaric acid	HMDB0002070	met-d-Ala	GCST90199897	22:18934095-19434095	-0.540650069248495	0.456383696667625	0.236160086080605
MR-PCA	valine	HMDB0000883	hippurate	HMDB0000714	bioa_022	GCST90199624	2:64958074-65458074	-0.422975630367913	0.220231483789043	0.0547827036579614
MR-PCA	valine	HMDB0000883	hippurate	HMDB0000714	bioa_022	GCST90199624	2:211173777-211673777	-0.0520382491261393	0.443913100888114	0.906680799780914
MR-PCA	valine	HMDB0000883	hippurate	HMDB0000714	bioa_022	GCST90199624	4:88972827-89472827	0.146420963688669	0.147454670617918	0.320714992007037
MR-PCA	valine	HMDB0000883	hippurate	HMDB0000714	bioa_022	GCST90199624	11:116381707-116882500	0.0535465328186584	0.326233355256352	0.869624336011235
MR-PCA	valine	HMDB0000883	hippurate	HMDB0000714	bioa_022	GCST90199624	12:56615040-57115040	-0.363219030860325	0.582320046339485	0.532795275337093
MR-PCA	valine	HMDB0000883	hippurate	HMDB0000714	bioa_022	GCST90199624	16:70059237-70559237	-0.310736762512195	0.32663995377058	0.341445621241085
MR-PCA	valine	HMDB0000883	hippurate	HMDB0000714	bioa_022	GCST90199624	17:6883609-7383609	-0.173251334365448	0.348866207339966	0.619462306345116
MR-PCA	valine	HMDB0000883	hippurate	HMDB0000714	bioa_022	GCST90199624	17:40470632-40970632	0.567858135489909	0.593857329996446	0.338961200137488
MR-PCA	valine	HMDB0000883	hippurate	HMDB0000714	bioa_022	GCST90199624	19:49114511-49614511	0.193134610978365	0.422503292906571	0.647584956013345
MR-PCA	glycine	HMDB0000123	1-methylxanthine	HMDB0010738	met-d-Gly	M34389	1:11606378-12106378	-0.319352191968223	0.678828376529344	0.638036303339749
MR-PCA	glycine	HMDB0000123	1-methylxanthine	HMDB0010738	met-d-Gly	M34389	1:75982013-76482013	0.196475960201294	0.442466603926182	0.657008616581242
MR-PCA	glycine	HMDB0000123	1-methylxanthine	HMDB0010738	met-d-Gly	M34389	1:120004506-120504506	0.0379696224215364	0.588161481980123	0.948527153275595
MR-PCA	glycine	HMDB0000123	1-methylxanthine	HMDB0010738	met-d-Gly	M34389	1:151589838-152089838	0.483240663260484	0.872098027928672	0.579501663890966
MR-PCA	glycine	HMDB0000123	1-methylxanthine	HMDB0010738	met-d-Gly	M34389	2:165276338-165776338	-0.0705950483049914	0.628788559178868	0.910608121485341
MR-PCA	glycine	HMDB0000123	1-methylxanthine	HMDB0010738	met-d-Gly	M34389	2:208538752-212979649	0.0402883168239759	0.0589107159801188	0.494046051909802
MR-PCA	glycine	HMDB0000123	1-methylxanthine	HMDB0010738	met-d-Gly	M34389	2:226790540-227290540	-0.18878646869938	0.702672702191105	0.788184303656901
MR-PCA	glycine	HMDB0000123	1-methylxanthine	HMDB0010738	met-d-Gly	M34389	3:12110357-12610357	0.0959522314333171	0.641692863107996	0.881135564781814
MR-PCA	glycine	HMDB0000123	1-methylxanthine	HMDB0010738	met-d-Gly	M34389	3:48534270-49826414	-0.848695130752963	0.66987842094311	0.20517708409776
MR-PCA	glycine	HMDB0000123	1-methylxanthine	HMDB0010738	met-d-Gly	M34389	3:125116791-126249375	0.153305662366592	0.206444485866738	0.457723926191369
MR-PCA	glycine	HMDB0000123	1-methylxanthine	HMDB0010738	met-d-Gly	M34389	4:89427537-89927537	-0.556191412266425	0.725765595745043	0.443467298020386
MR-PCA	glycine	HMDB0000123	1-methylxanthine	HMDB0010738	met-d-Gly	M34389	4:102676923-103438709	0.0912925229563414	0.571176267605506	0.873013032692636
MR-PCA	glycine	HMDB0000123	1-methylxanthine	HMDB0010738	met-d-Gly	M34389	5:90005685-90505685	0.0344675506055916	0.601513420114208	0.954305119034776
MR-PCA	glycine	HMDB0000123	1-methylxanthine	HMDB0010738	met-d-Gly	M34389	6:131620261-132120261	-0.827956242294393	0.891578042178679	0.353074981753052
MR-PCA	glycine	HMDB0000123	1-methylxanthine	HMDB0010738	met-d-Gly	M34389	6:160518860-161018860	0.0140883265897377	0.704848742916832	0.984053160397958
MR-PCA	glycine	HMDB0000123	1-methylxanthine	HMDB0010738	met-d-Gly	M34389	7:55560073-56715237	-0.264385418850905	0.291157359063419	0.363851843657918
MR-PCA	glycine	HMDB0000123	1-methylxanthine	HMDB0010738	met-d-Gly	M34389	8:8915380-9434231	-0.0617461121112747	0.233454224293269	0.791403015157839
MR-PCA	glycine	HMDB0000123	1-methylxanthine	HMDB0010738	met-d-Gly	M34389	8:116710729-117210729	-0.70554538352662	0.824905561636873	0.392382634153682
MR-PCA	glycine	HMDB0000123	1-methylxanthine	HMDB0010738	met-d-Gly	M34389	8:126212070-126756694	0.742363655751676	0.432485622512638	0.0860696864822482
MR-PCA	glycine	HMDB0000123	1-methylxanthine	HMDB0010738	met-d-Gly	M34389	9:5668443-7086536	0.061465935413735	0.231739400268283	0.790826653740876
MR-PCA	glycine	HMDB0000123	1-methylxanthine	HMDB0010738	met-d-Gly	M34389	12:115016-615016	1.24975231806634	0.643299538636123	0.0520497280913056
MR-PCA	glycine	HMDB0000123	1-methylxanthine	HMDB0010738	met-d-Gly	M34389	12:21136493-21636493	0.425658474893171	0.6633035635998	0.521051758315688
MR-PCA	glycine	HMDB0000123	1-methylxanthine	HMDB0010738	met-d-Gly	M34389	12:46468358-47667420	0.572475176460303	0.365866321022953	0.117650611504849
MR-PCA	glycine	HMDB0000123	1-methylxanthine	HMDB0010738	met-d-Gly	M34389	12:56615338-57115338	-0.532359045309514	0.471994564493245	0.259365396874035
MR-PCA	glycine	HMDB0000123	1-methylxanthine	HMDB0010738	met-d-Gly	M34389	12:57516305-58016305	-0.500901881147663	0.632410263259949	0.428330294409765
MR-PCA	glycine	HMDB0000123	1-methylxanthine	HMDB0010738	met-d-Gly	M34389	12:59343804-59843804	0.644618364983771	0.795878287122943	0.417971262929364
MR-PCA	glycine	HMDB0000123	1-methylxanthine	HMDB0010738	met-d-Gly	M34389	14:100551720-101051720	0.369635880548436	0.965517127793272	0.701840472095762
MR-PCA	glycine	HMDB0000123	1-methylxanthine	HMDB0010738	met-d-Gly	M34389	15:42451374-42951374	0.359891705708016	0.72026372477733	0.617309874468914
MR-PCA	glycine	HMDB0000123	1-methylxanthine	HMDB0010738	met-d-Gly	M34389	15:43028726-44613739	0.244526194364146	0.752650659257211	0.745266817750306
MR-PCA	glycine	HMDB0000123	1-methylxanthine	HMDB0010738	met-d-Gly	M34389	15:58180763-58713267	0.625459257312774	0.450590265015394	0.165110035634116
MR-PCA	glycine	HMDB0000123	1-methylxanthine	HMDB0010738	met-d-Gly	M34389	16:79678196-80178196	-0.803331837100778	0.749927360112046	0.284073727623841
MR-PCA	glycine	HMDB0000123	1-methylxanthine	HMDB0010738	met-d-Gly	M34389	16:80626853-81422810	0.175703870929466	0.286751652797858	0.540049046143202
MR-PCA	glycine	HMDB0000123	1-methylxanthine	HMDB0010738	met-d-Gly	M34389	17:45235982-45996386	-0.0202547306378335	0.544507189303929	0.970326910394828
MR-PCA	glycine	HMDB0000123	1-methylxanthine	HMDB0010738	met-d-Gly	M34389	19:17984588-18484588	0.0252349446634713	0.571135538027956	0.964757886407142
MR-PCA	glycine	HMDB0000123	1-methylxanthine	HMDB0010738	met-d-Gly	M34389	19:33473705-33973705	-0.392217254954633	0.58577582239845	0.503132664733118
MR-PCA	myo-inositol	HMDB0000211	s-1-pyrroline-5-carboxylate	HMDB0001301	GCST90200401	GCST90200381	16:24676314-25176314	0.0693859136706193	0.0969076883264648	0.473991292658626
MR-PCA	myo-inositol	HMDB0000211	s-1-pyrroline-5-carboxylate	HMDB0001301	GCST90200401	GCST90200381	19:18383755-18883755	-0.0215580175239535	0.125934025170168	0.864078292767236
MR-PCA	phosphate	HMDB0001429	glycerol 3-phosphate	HMDB0000126	GCST90200393	M15365	1:21570042-22070042	0.0474000088662102	0.10783782517005	0.660263781015897
MR-PCA	4-methyl-2-oxopentanoate	HMDB0000695	leucine	HMDB0000687	M22116	M00060	4:88976422-89476422	1.04127448754874	0.147639738986894	1.75344813284551e-12
MR-PCA	4-methyl-2-oxopentanoate	HMDB0000695	leucine	HMDB0000687	M22116	M00060	13:48209901-48709901	0.424238961977529	0.182510379681262	0.0201005934600192
MR-PCA	acetoacetate	HMDB0000060	choline	HMDB0000097	met-d-Acetoacetate	M15506	1:230046470-230546470	0.108489980995762	0.530827255768442	0.838057284516596
MR-PCA	acetoacetate	HMDB0000060	choline	HMDB0000097	met-d-Acetoacetate	M15506	5:41395751-42449922	0.307269805978393	0.373620986943041	0.41084333084779
MR-PCA	acetoacetate	HMDB0000060	choline	HMDB0000097	met-d-Acetoacetate	M15506	8:8933102-9433102	0.805340894841677	0.534469257432093	0.131860673779532
MR-PCA	acetoacetate	HMDB0000060	choline	HMDB0000097	met-d-Acetoacetate	M15506	10:113686244-114186244	0.191693146455872	0.581256672861019	0.741557983075564
MR-PCA	acetoacetate	HMDB0000060	choline	HMDB0000097	met-d-Acetoacetate	M15506	11:116373213-116873213	1.27275038635245	0.374883997188464	0.0006861575298604
MR-PCA	acetoacetate	HMDB0000060	choline	HMDB0000097	met-d-Acetoacetate	M15506	12:122333527-122833527	-0.319186581266625	0.557242103736341	0.566782179782948
MR-PCA	phosphoethanolamine	HMDB0000224	creatine	HMDB0000064	GCST90200281	M27718	1:21573292-22073292	0.119218183574402	0.106716438562424	0.263930538542191
MR-PCA	mannose	HMDB0000169	sphingosine 1-phosphate	HMDB0000277	M00584	GCST90199657	2:27182547-28770083	0.0009844413403772	0.0607290822755255	0.987066556616421
MR-PCA	sphinganine-1-phosphate	HMDB0001383	histidine	HMDB0000177	GCST90199845	met-d-His	3:56698451-57198451	0.0279700980115826	0.0215189598165369	0.193673443993363
MR-PCA	sphinganine-1-phosphate	HMDB0001383	histidine	HMDB0000177	GCST90199845	met-d-His	17:74160792-74669333	0.0127193917916478	0.0233723904355227	0.58629982110886
MR-PCA	uridine	HMDB0000296	oleate (18:1n9)	HMDB0000207	GCST90200407	M01359	1:20666238-21166238	0.0013546155356752	0.113268370054678	0.990458050580301
MR-PCA	uridine	HMDB0000296	oleate (18:1n9)	HMDB0000207	GCST90200407	M01359	7:47877194-48377194	0.311702405595407	0.148820751368375	0.0362170525420075
MR-PCA	uridine	HMDB0000296	oleate (18:1n9)	HMDB0000207	GCST90200407	M01359	22:50686035-51186035	0.0201924999457908	0.130712087427717	0.877230696461655
MR-PCA	alpha-ketoglutarate	HMDB0000208	theobromine	HMDB0002825	GCST90200455	GCST90199644	20:44931392-45517926	-0.0236314945534128	0.0735965703511456	0.74813836018821
MR-PCA	urate	HMDB0000289	n-acetyl-aspartyl-glutamate (naag)	HMDB0001067	GCST90200307	GCST90200684	2:207223753-207723753	-0.0641483990120825	0.122113806415273	0.599363179767877
MR-PCA	urate	HMDB0000289	n-acetyl-aspartyl-glutamate (naag)	HMDB0001067	GCST90200307	GCST90200684	4:9672167-10439135	0.0503705215537931	0.0620565452950183	0.416970973855744
MR-PCA	urate	HMDB0000289	n-acetyl-aspartyl-glutamate (naag)	HMDB0001067	GCST90200307	GCST90200684	4:88802323-89302323	0.220242864960838	0.123416545848001	0.074334511290386
MR-PCA	urate	HMDB0000289	n-acetyl-aspartyl-glutamate (naag)	HMDB0001067	GCST90200307	GCST90200684	11:64114866-64614866	0.0704956698001937	0.124334986541134	0.570726572404183
MR-PCA	urate	HMDB0000289	n-acetyl-aspartyl-glutamate (naag)	HMDB0001067	GCST90200307	GCST90200684	12:114208961-114708961	0.027698328555884	0.126460490590286	0.82662860465211
MR-PCA	phenylalanine	HMDB0000159	citrulline	HMDB0000904	met-d-Phe	M02132	6:17868392-18368392	0.76963851251532	0.58703005232942	0.189833527140879
MR-PCA	phenylalanine	HMDB0000159	citrulline	HMDB0000904	met-d-Phe	M02132	11:57019429-57519429	0.231108003370652	0.347158844375812	0.505594843199395
MR-PCA	phenylalanine	HMDB0000159	citrulline	HMDB0000904	met-d-Phe	M02132	12:56671418-57171418	-1.11699785016879	0.61144249288038	0.0677262288666585
MR-PCA	phenylalanine	HMDB0000159	citrulline	HMDB0000904	met-d-Phe	M02132	12:102890425-104124563	0.0947220941721933	0.149537260252634	0.526449790921465
MR-PCA	phenylalanine	HMDB0000159	citrulline	HMDB0000904	met-d-Phe	M02132	14:55161744-55661744	0.0727368362777267	0.359080807003442	0.83947584854057
MR-PCA	phenylalanine	HMDB0000159	citrulline	HMDB0000904	met-d-Phe	M02132	16:16004626-16504626	-0.336734785674921	0.570916059960476	0.555314767639991
MR-PCA	3-(4-hydroxyphenyl)lactate	HMDB0000755	myo-inositol	HMDB0000211	M32197	M19934	17:79879970-80379970	-0.299014200008078	0.134968790930689	0.0267304159738344
MR-PCA	acetoacetate	HMDB0000060	glucose	HMDB0000122	met-d-Acetoacetate	met-d-Glucose	1:230046470-230546470	0.31550793376961	0.103482285705573	0.0022967506363141
MR-PCA	acetoacetate	HMDB0000060	glucose	HMDB0000122	met-d-Acetoacetate	met-d-Glucose	5:41395751-42449922	-0.0157639263044551	0.0893069043748283	0.859890085989493
MR-PCA	acetoacetate	HMDB0000060	glucose	HMDB0000122	met-d-Acetoacetate	met-d-Glucose	6:166525103-167025103	0.0478638425693021	0.0793587206421877	0.546420388225255
MR-PCA	acetoacetate	HMDB0000060	glucose	HMDB0000122	met-d-Acetoacetate	met-d-Glucose	8:8933102-9433102	-0.110094132444029	0.115802026167837	0.341751662405414
MR-PCA	acetoacetate	HMDB0000060	glucose	HMDB0000122	met-d-Acetoacetate	met-d-Glucose	10:113686244-114186244	-0.0715678331915947	0.105079023640911	0.495817187711121
MR-PCA	acetoacetate	HMDB0000060	glucose	HMDB0000122	met-d-Acetoacetate	met-d-Glucose	11:116373213-116873213	0.436189388265499	0.0880851467971735	7.34900120917764e-07
MR-PCA	acetoacetate	HMDB0000060	glucose	HMDB0000122	met-d-Acetoacetate	met-d-Glucose	12:122333527-122833527	-0.165539100784168	0.123765103136062	0.181050849818669
MR-PCA	cortisol	HMDB0000063	hypotaurine	HMDB0000965	GCST90200378	GCST90200379	14:94554700-95054700	0.0591178852535279	0.0964021338985212	0.539716009300143
MR-PCA	n1-methyl-2-pyridone-5-carboxamide	HMDB0004193	inosine	HMDB0000195	GCST90199778	GCST90200394	2:135485648-135985648	0.463870215454474	0.181768304294663	0.0107110742052347
MR-PCA	n1-methyl-2-pyridone-5-carboxamide	HMDB0004193	inosine	HMDB0000195	GCST90199778	GCST90200394	7:10019022-10519022	0.26945702494887	0.133292771542329	0.0432236201470484
MR-PCA	kynurenine	HMDB0000684	arginine	HMDB0000517	bioa_027	GCST90200372	1:241473615-241973615	-0.318531560439308	0.204269435542861	0.118908912761969
MR-PCA	kynurenine	HMDB0000684	arginine	HMDB0000517	bioa_027	GCST90200372	5:176563404-177063404	-0.403385932391952	0.309657743025338	0.192682947846824
MR-PCA	kynurenine	HMDB0000684	arginine	HMDB0000517	bioa_027	GCST90200372	8:39556267-40056267	0.0887747970032338	0.165227874511443	0.591069350392055
MR-PCA	kynurenine	HMDB0000684	arginine	HMDB0000517	bioa_027	GCST90200372	12:111634608-113433486	-0.313035551292026	0.186421358188388	0.0931164093855676
MR-PCA	kynurenine	HMDB0000684	arginine	HMDB0000517	bioa_027	GCST90200372	16:87568569-88128476	-0.0122755380930218	0.0802298190479752	0.87839458166344
MR-PCA	sphinganine-1-phosphate	HMDB0001383	beta-citrylglutamate	HMDB0241915	GCST90199845	GCST90199911	3:56698451-57198451	0.15198127906808	0.0786349358451502	0.0532676187473741
MR-PCA	sphinganine-1-phosphate	HMDB0001383	beta-citrylglutamate	HMDB0241915	GCST90199845	GCST90199911	17:74160792-74669333	0.118192211698262	0.0839462576790379	0.159145600170739
MR-PCA	alanine	HMDB0000161	alpha-ketoglutarate	HMDB0000208	M32339	M33453	2:27480940-27980940	-0.0219910849905637	0.143083755088236	0.877851179351589
MR-PCA	alanine	HMDB0000161	alpha-ketoglutarate	HMDB0000208	M32339	M33453	12:46962370-47462370	-0.0224628896900188	0.178975222020885	0.900121093367765
MR-PCA	myo-inositol	HMDB0000211	4-acetamidobutanoate	HMDB0003681	M19934	GCST90200311	16:24681798-25181798	-0.122537922360534	0.112194380005036	0.274748255597476
MR-PCA	myo-inositol	HMDB0000211	4-acetamidobutanoate	HMDB0003681	M19934	GCST90200311	19:18368867-18868867	0.158008209518401	0.132518943703426	0.233126263958938
MR-PCA	leucine	HMDB0000687	glutamate	HMDB0000148	bioa_011	bioa_007	2:27480940-27980940	0.571783387100984	0.179537344046191	0.0014487400540738
MR-PCA	leucine	HMDB0000687	glutamate	HMDB0000148	bioa_011	bioa_007	4:88972827-89472827	-0.112726016940501	0.0991562263256563	0.255599896419165
MR-PCA	leucine	HMDB0000687	glutamate	HMDB0000148	bioa_011	bioa_007	4:186893802-187393802	0.0884350711103841	0.254194629407613	0.727913041175715
MR-PCA	leucine	HMDB0000687	glutamate	HMDB0000148	bioa_011	bioa_007	11:116336283-116883862	-0.0583441133505895	0.178786886731256	0.744172202163442
MR-PCA	leucine	HMDB0000687	glutamate	HMDB0000148	bioa_011	bioa_007	15:58477325-58977325	0.0374636423768553	0.185427420016423	0.839885932249456
MR-PCA	leucine	HMDB0000687	glutamate	HMDB0000148	bioa_011	bioa_007	16:70059237-70559237	0.0618009188585997	0.159098121835483	0.697686520778663
MR-PCA	citrate	HMDB0000094	cysteine	HMDB0000574	met-d-Citrate	GCST90200439	1:206967359-207467359	-0.0846228030663044	0.269749532881154	0.753742214244995
MR-PCA	citrate	HMDB0000094	cysteine	HMDB0000574	met-d-Citrate	GCST90200439	2:6909613-7409613	0.103863631708682	0.329764599708835	0.752789783480712
MR-PCA	citrate	HMDB0000094	cysteine	HMDB0000574	met-d-Citrate	GCST90200439	2:211290507-211790507	-0.619864038015739	0.385370307157938	0.107728045051548
MR-PCA	citrate	HMDB0000094	cysteine	HMDB0000574	met-d-Citrate	GCST90200439	2:241907241-242693157	0.0879793549883972	0.395440518623443	0.823936799302925
MR-PCA	citrate	HMDB0000094	cysteine	HMDB0000574	met-d-Citrate	GCST90200439	4:77164144-77664144	-0.26908938119465	0.489943107213201	0.582850520214302
MR-PCA	citrate	HMDB0000094	cysteine	HMDB0000574	met-d-Citrate	GCST90200439	5:14438417-15122542	0.0892941335835085	0.13159956701019	0.497436290018452
MR-PCA	citrate	HMDB0000094	cysteine	HMDB0000574	met-d-Citrate	GCST90200439	5:43252947-44074677	-0.263978264097271	0.320384638979833	0.409972684894104
MR-PCA	citrate	HMDB0000094	cysteine	HMDB0000574	met-d-Citrate	GCST90200439	5:176569252-177069252	-0.289477057623136	0.562182093596015	0.606611094799064
MR-PCA	citrate	HMDB0000094	cysteine	HMDB0000574	met-d-Citrate	GCST90200439	6:18111878-18611878	0.490794671994074	0.355019200598997	0.166834974615586
MR-PCA	citrate	HMDB0000094	cysteine	HMDB0000574	met-d-Citrate	GCST90200439	6:160159894-160659894	-0.508659684580459	0.319292998732817	0.111141968508312
MR-PCA	citrate	HMDB0000094	cysteine	HMDB0000574	met-d-Citrate	GCST90200439	7:72772933-73272933	-0.47866854852311	0.351174341451139	0.172866427945888
MR-PCA	citrate	HMDB0000094	cysteine	HMDB0000574	met-d-Citrate	GCST90200439	8:126256694-126756694	0.355007714911652	0.345726452819719	0.304493135254947
MR-PCA	citrate	HMDB0000094	cysteine	HMDB0000574	met-d-Citrate	GCST90200439	9:95648531-96148531	0.172946175402271	0.316552459895351	0.584830281672026
MR-PCA	citrate	HMDB0000094	cysteine	HMDB0000574	met-d-Citrate	GCST90200439	10:5959218-6459218	-0.278508968296633	0.250409104838777	0.26604536680393
MR-PCA	citrate	HMDB0000094	cysteine	HMDB0000574	met-d-Citrate	GCST90200439	10:64654071-65607438	0.535149418824114	0.382518071917611	0.161807780683062
MR-PCA	citrate	HMDB0000094	cysteine	HMDB0000574	met-d-Citrate	GCST90200439	10:94589724-95089724	-0.896387981240557	0.390487644568913	0.0217010280535304
MR-PCA	citrate	HMDB0000094	cysteine	HMDB0000574	met-d-Citrate	GCST90200439	11:61356683-61856683	-0.0812039924634401	0.445574553984848	0.855390005213623
MR-PCA	citrate	HMDB0000094	cysteine	HMDB0000574	met-d-Citrate	GCST90200439	12:20812570-21569526	0.747285569588061	0.363033570586441	0.0395471897362293
MR-PCA	citrate	HMDB0000094	cysteine	HMDB0000574	met-d-Citrate	GCST90200439	12:120844110-121665390	0.665381592965289	0.308568061258094	0.031056129807539
MR-PCA	citrate	HMDB0000094	cysteine	HMDB0000574	met-d-Citrate	GCST90200439	14:94594947-95094947	0.739379621427232	0.295193924652089	0.0122546611360955
MR-PCA	citrate	HMDB0000094	cysteine	HMDB0000574	met-d-Citrate	GCST90200439	14:102387585-102887585	-0.133324942614874	0.478328935996842	0.780451527178802
MR-PCA	citrate	HMDB0000094	cysteine	HMDB0000574	met-d-Citrate	GCST90200439	15:42429423-42929423	-0.105397223425807	0.453758262234652	0.816323533324668
MR-PCA	citrate	HMDB0000094	cysteine	HMDB0000574	met-d-Citrate	GCST90200439	15:43028726-45186579	0.0423093482428222	0.333635661817783	0.899088384804023
MR-PCA	citrate	HMDB0000094	cysteine	HMDB0000574	met-d-Citrate	GCST90200439	16:58436602-58936602	-0.639589433228581	0.434242663605344	0.140782092304824
MR-PCA	citrate	HMDB0000094	cysteine	HMDB0000574	met-d-Citrate	GCST90200439	17:6092241-7020419	0.0648770869034222	0.0772923954004627	0.401260486762036
MR-PCA	citrate	HMDB0000094	cysteine	HMDB0000574	met-d-Citrate	GCST90200439	17:57343504-58184169	0.206403338532486	0.415052179914693	0.618981097090718
MR-PCA	citrate	HMDB0000094	cysteine	HMDB0000574	met-d-Citrate	GCST90200439	18:76910235-77410235	-0.19262961473458	0.328187726866892	0.557237638836766
MR-PCA	citrate	HMDB0000094	cysteine	HMDB0000574	met-d-Citrate	GCST90200439	20:62104494-62604494	0.515106155285494	0.408049949046704	0.206819080344568
MR-PCA	citrate	HMDB0000094	cysteine	HMDB0000574	met-d-Citrate	GCST90200439	22:18883605-19740639	0.279566625790788	0.183203940617772	0.127013382043842
MR-PCA	inositol 1-phosphate (i1p)	HMDB0000213	3-(4-hydroxyphenyl)lactate	HMDB0000755	M01481	M32197	1:5349333-5849333	-0.0257962719796896	0.0714409943638479	0.718035900608756
MR-PCA	inositol 1-phosphate (i1p)	HMDB0000213	3-(4-hydroxyphenyl)lactate	HMDB0000755	M01481	M32197	4:31607204-32397858	-0.119168053666771	0.063230011215339	0.0594736606559161
MR-PCA	inositol 1-phosphate (i1p)	HMDB0000213	3-(4-hydroxyphenyl)lactate	HMDB0000755	M01481	M32197	4:66148855-66648855	-0.103473789997763	0.073912190997812	0.161526597248679
MR-PCA	inositol 1-phosphate (i1p)	HMDB0000213	3-(4-hydroxyphenyl)lactate	HMDB0000755	M01481	M32197	6:20616244-21116244	-0.19546496576858	0.085655545771768	0.0224900224165308
MR-PCA	inositol 1-phosphate (i1p)	HMDB0000213	3-(4-hydroxyphenyl)lactate	HMDB0000755	M01481	M32197	10:114775621-115275621	0.0204454714276673	0.0611884858663823	0.738274524551172
MR-PCA	inositol 1-phosphate (i1p)	HMDB0000213	3-(4-hydroxyphenyl)lactate	HMDB0000755	M01481	M32197	12:47079779-47579779	-0.032301581389441	0.0735927157148103	0.660716879307247
MR-PCA	inositol 1-phosphate (i1p)	HMDB0000213	3-(4-hydroxyphenyl)lactate	HMDB0000755	M01481	M32197	12:62771708-63271708	0.0330563151088013	0.0608594204231329	0.587020636514518
MR-PCA	inositol 1-phosphate (i1p)	HMDB0000213	3-(4-hydroxyphenyl)lactate	HMDB0000755	M01481	M32197	14:96380570-96880570	0.0318549407942453	0.071589754929411	0.656344992299119
MR-PCA	inositol 1-phosphate (i1p)	HMDB0000213	3-(4-hydroxyphenyl)lactate	HMDB0000755	M01481	M32197	15:77060646-77560646	0.11619836979163	0.0798759060135479	0.145742314369258
MR-PCA	oleamide	HMDB0002117	n-acetylglucosaminylasparagine	HMDB0000489	M32458	GCST90200316	12:21138621-21638621	-0.0246191231584403	0.0877544890645916	0.779059056089038
MR-PCA	oleamide	HMDB0002117	n-acetylglucosaminylasparagine	HMDB0000489	M32458	GCST90200316	19:15740431-16240431	-0.117561535494866	0.125642589158991	0.349436832825788
MR-PCA	threonine	HMDB0000167	sphinganine-1-phosphate	HMDB0001383	GCST90200432	GCST90199845	2:27589369-28089369	0.0102392168561234	0.104772827698609	0.922148448304458
MR-PCA	threonine	HMDB0000167	sphinganine-1-phosphate	HMDB0001383	GCST90200432	GCST90199845	2:211290507-211790507	-0.0868876548749813	0.119040723590134	0.4654521815705
MR-PCA	threonine	HMDB0000167	sphinganine-1-phosphate	HMDB0001383	GCST90200432	GCST90199845	12:46938082-47438082	0.298327266279246	0.0987233063525732	0.0025123296737458
MR-PCA	threonine	HMDB0000167	sphinganine-1-phosphate	HMDB0001383	GCST90200432	GCST90199845	14:100594368-101094368	0.0521323966822563	0.111256428506828	0.639370779174918
MR-PCA	5-methylthioadenosine (mta)	HMDB0001173	2-hydroxyphenylacetate	HMDB0000669	GCST90200359	GCST90200369	2:211290507-211790507	0.206225976220127	0.112239791266442	0.0661553569522845
MR-PCA	5-methylthioadenosine (mta)	HMDB0001173	2-hydroxyphenylacetate	HMDB0000669	GCST90200359	GCST90200369	6:149659491-150411114	-0.0246753261046611	0.149434835433626	0.868846128431976
MR-PCA	5-methylthioadenosine (mta)	HMDB0001173	2-hydroxyphenylacetate	HMDB0000669	GCST90200359	GCST90200369	6:160319068-160819068	0.240528048839858	0.11324145779067	0.0336677862528783
MR-PCA	5-methylthioadenosine (mta)	HMDB0001173	2-hydroxyphenylacetate	HMDB0000669	GCST90200359	GCST90200369	16:16009596-16509596	0.229475900488862	0.0973813489293221	0.0184497245375272
MR-PCA	5-acetylamino-6-formylamino-3-methyluracil	HMDB0011105	betaine	HMDB0000043	GCST90200680	M03141	8:17743764-18765840	0.0167979496120677	0.0341936025784501	0.62324255861273
MR-PCA	2-hydroxyphenylacetate	HMDB0000669	biliverdin	HMDB0001008	GCST90200369	M02137	9:131329579-131829579	-0.0729804361960801	0.10809063179013	0.499562566998025
MR-PCA	2-hydroxyphenylacetate	HMDB0000669	biliverdin	HMDB0001008	GCST90200369	M02137	12:122051275-122551275	0.498505280307218	0.188585434459136	0.0082079880046288
MR-PCA	sulfate*	HMDB01448	sphinganine-1-phosphate	HMDB0001383	GCST90199896	GCST90199845	7:122557611-123057611	-0.104955770160949	0.106598934767186	0.324827693392348
MR-PCA	creatinine	HMDB0000562	docosahexaenoate (dha; 22:6n3)	HMDB0002183	bioa_026	M19323	1:109627506-110127506	0.489044851893449	0.422892454721717	0.247505963750282
MR-PCA	creatinine	HMDB0000562	docosahexaenoate (dha; 22:6n3)	HMDB0002183	bioa_026	M19323	2:27480940-27980940	-0.738698780728158	0.423967241772724	0.0814474432639829
MR-PCA	creatinine	HMDB0000562	docosahexaenoate (dha; 22:6n3)	HMDB0002183	bioa_026	M19323	2:73467567-73967567	-0.0316102433186557	0.619269452906264	0.959290133278172
MR-PCA	creatinine	HMDB0000562	docosahexaenoate (dha; 22:6n3)	HMDB0002183	bioa_026	M19323	2:121056440-121556440	0.734354675365504	0.484701500692794	0.12975573710723
MR-PCA	creatinine	HMDB0000562	docosahexaenoate (dha; 22:6n3)	HMDB0002183	bioa_026	M19323	2:211315692-211815692	0.158738019133867	0.383504100041861	0.678936511745383
MR-PCA	creatinine	HMDB0000562	docosahexaenoate (dha; 22:6n3)	HMDB0002183	bioa_026	M19323	2:217404869-217904869	-0.508633412411612	0.480022227116442	0.289324849531343
MR-PCA	creatinine	HMDB0000562	docosahexaenoate (dha; 22:6n3)	HMDB0002183	bioa_026	M19323	4:77118847-77618847	-0.518355094776601	0.330767450083469	0.117084660952497
MR-PCA	creatinine	HMDB0000562	docosahexaenoate (dha; 22:6n3)	HMDB0002183	bioa_026	M19323	5:39171736-39671736	0.156417426733054	0.485780372703513	0.747458703708835
MR-PCA	creatinine	HMDB0000562	docosahexaenoate (dha; 22:6n3)	HMDB0002183	bioa_026	M19323	5:67795622-68295622	0.413602160703243	0.412341400054216	0.315833087516457
MR-PCA	creatinine	HMDB0000562	docosahexaenoate (dha; 22:6n3)	HMDB0002183	bioa_026	M19323	5:176567143-177067143	-0.156238665787175	0.388314918404657	0.687426161864568
MR-PCA	creatinine	HMDB0000562	docosahexaenoate (dha; 22:6n3)	HMDB0002183	bioa_026	M19323	6:6868990-7368990	-0.251348001297391	0.461990874790078	0.586404287030971
MR-PCA	creatinine	HMDB0000562	docosahexaenoate (dha; 22:6n3)	HMDB0002183	bioa_026	M19323	6:43564625-44064625	0.333387035276555	0.386194045214966	0.387992874932333
MR-PCA	creatinine	HMDB0000562	docosahexaenoate (dha; 22:6n3)	HMDB0002183	bioa_026	M19323	6:160442375-160942375	0.564143374537866	0.300756071465018	0.0606895373950615
MR-PCA	creatinine	HMDB0000562	docosahexaenoate (dha; 22:6n3)	HMDB0002183	bioa_026	M19323	7:77297198-77797198	-0.117666120998083	0.529112130155869	0.824014893996682
MR-PCA	creatinine	HMDB0000562	docosahexaenoate (dha; 22:6n3)	HMDB0002183	bioa_026	M19323	7:151157801-151657801	1.23800810726044	0.417558763024678	0.0030280931093397
MR-PCA	creatinine	HMDB0000562	docosahexaenoate (dha; 22:6n3)	HMDB0002183	bioa_026	M19323	8:23501151-24001151	0.130312361947362	0.547462896489351	0.811858153860676
MR-PCA	creatinine	HMDB0000562	docosahexaenoate (dha; 22:6n3)	HMDB0002183	bioa_026	M19323	11:30518678-31018678	-0.0840664207125182	0.569004470595174	0.882545604318836
MR-PCA	creatinine	HMDB0000562	docosahexaenoate (dha; 22:6n3)	HMDB0002183	bioa_026	M19323	15:45399813-46200138	-0.0064932511379996	0.260662531809173	0.980126299598038
MR-PCA	creatinine	HMDB0000562	docosahexaenoate (dha; 22:6n3)	HMDB0002183	bioa_026	M19323	15:75279182-75779182	-0.332717346286368	0.540922075481926	0.538493348443863
MR-PCA	creatinine	HMDB0000562	docosahexaenoate (dha; 22:6n3)	HMDB0002183	bioa_026	M19323	15:75910951-76410951	-0.436885489179945	0.455389220017037	0.337373783610222
MR-PCA	creatinine	HMDB0000562	docosahexaenoate (dha; 22:6n3)	HMDB0002183	bioa_026	M19323	16:20117645-20617645	0.459462328631647	0.416262452034781	0.269688416565524
MR-PCA	creatinine	HMDB0000562	docosahexaenoate (dha; 22:6n3)	HMDB0002183	bioa_026	M19323	17:37370347-37870347	0.607956363021358	0.512517902770952	0.235537451018105
MR-PCA	creatinine	HMDB0000562	docosahexaenoate (dha; 22:6n3)	HMDB0002183	bioa_026	M19323	17:58724447-59700441	0.563937712225124	0.306313051205375	0.0656141987048851
MR-PCA	creatinine	HMDB0000562	docosahexaenoate (dha; 22:6n3)	HMDB0002183	bioa_026	M19323	19:33119611-33619611	0.333763675542043	0.453464038928069	0.461711717508412
MR-PCA	creatinine	HMDB0000562	docosahexaenoate (dha; 22:6n3)	HMDB0002183	bioa_026	M19323	22:40650077-41150077	0.292908489196681	0.440234400895865	0.50582879165559
MR-PCA	5-oxoproline	HMDB0000267	glutamine	HMDB0000641	M01494	met-d-Gln	8:144903138-145403138	0.0099531043106796	0.0123680935333003	0.420969511563671
MR-PCA	creatinine	HMDB0000562	1-stearoyl-2-oleoyl-gps (18:0/18:1)	HMDB0010163	bioa_026	GCST90199652	1:109627506-110127506	-0.138433574175809	0.453884293586588	0.760368057480477
MR-PCA	creatinine	HMDB0000562	1-stearoyl-2-oleoyl-gps (18:0/18:1)	HMDB0010163	bioa_026	GCST90199652	2:73467567-73967567	0.939938574979979	0.571180800393809	0.0998448948399719
MR-PCA	creatinine	HMDB0000562	1-stearoyl-2-oleoyl-gps (18:0/18:1)	HMDB0010163	bioa_026	GCST90199652	2:121056440-121556440	0.197586668723448	0.464057065828655	0.670267453111312
MR-PCA	creatinine	HMDB0000562	1-stearoyl-2-oleoyl-gps (18:0/18:1)	HMDB0010163	bioa_026	GCST90199652	2:211315692-211815692	-0.211703608962397	0.38636559802889	0.583735868831894
MR-PCA	creatinine	HMDB0000562	1-stearoyl-2-oleoyl-gps (18:0/18:1)	HMDB0010163	bioa_026	GCST90199652	2:217404869-217904869	-0.0302487920627723	0.406854812188699	0.940733581043523
MR-PCA	creatinine	HMDB0000562	1-stearoyl-2-oleoyl-gps (18:0/18:1)	HMDB0010163	bioa_026	GCST90199652	4:77118847-77618847	-0.442675235008699	0.333604035596212	0.184525857653449
MR-PCA	creatinine	HMDB0000562	1-stearoyl-2-oleoyl-gps (18:0/18:1)	HMDB0010163	bioa_026	GCST90199652	5:39171736-39671736	0.0889400406693416	0.503391413987113	0.859758431799616
MR-PCA	creatinine	HMDB0000562	1-stearoyl-2-oleoyl-gps (18:0/18:1)	HMDB0010163	bioa_026	GCST90199652	5:67795622-68295622	0.320679661104363	0.403630626007164	0.426911432064356
MR-PCA	creatinine	HMDB0000562	1-stearoyl-2-oleoyl-gps (18:0/18:1)	HMDB0010163	bioa_026	GCST90199652	5:176567143-177067143	0.271686976487612	0.377208804590269	0.471367273182071
MR-PCA	creatinine	HMDB0000562	1-stearoyl-2-oleoyl-gps (18:0/18:1)	HMDB0010163	bioa_026	GCST90199652	6:43564625-44064625	0.299680051088306	0.419860870522587	0.475375367841066
MR-PCA	creatinine	HMDB0000562	1-stearoyl-2-oleoyl-gps (18:0/18:1)	HMDB0010163	bioa_026	GCST90199652	6:160442375-160942375	0.448273044872303	0.296442283249961	0.130488975766064
MR-PCA	creatinine	HMDB0000562	1-stearoyl-2-oleoyl-gps (18:0/18:1)	HMDB0010163	bioa_026	GCST90199652	7:77297198-77797198	0.308505271913294	0.524755041660959	0.556597135786402
MR-PCA	creatinine	HMDB0000562	1-stearoyl-2-oleoyl-gps (18:0/18:1)	HMDB0010163	bioa_026	GCST90199652	7:151157801-151657801	-0.25445800976581	0.385079308709217	0.50874457599026
MR-PCA	creatinine	HMDB0000562	1-stearoyl-2-oleoyl-gps (18:0/18:1)	HMDB0010163	bioa_026	GCST90199652	8:23501151-24001151	-0.294757763856193	0.515312033279293	0.567322920150156
MR-PCA	creatinine	HMDB0000562	1-stearoyl-2-oleoyl-gps (18:0/18:1)	HMDB0010163	bioa_026	GCST90199652	11:30518678-31018678	0.781457210510317	0.494902088685057	0.114332899715638
MR-PCA	creatinine	HMDB0000562	1-stearoyl-2-oleoyl-gps (18:0/18:1)	HMDB0010163	bioa_026	GCST90199652	15:45399813-46200138	-0.247517721376557	0.23890048268689	0.300169294903263
MR-PCA	creatinine	HMDB0000562	1-stearoyl-2-oleoyl-gps (18:0/18:1)	HMDB0010163	bioa_026	GCST90199652	15:75279182-75779182	-0.242254273597126	0.526115460709193	0.645187237752638
MR-PCA	creatinine	HMDB0000562	1-stearoyl-2-oleoyl-gps (18:0/18:1)	HMDB0010163	bioa_026	GCST90199652	15:75910951-76410951	-0.401867818012578	0.443149498961286	0.364488876044519
MR-PCA	creatinine	HMDB0000562	1-stearoyl-2-oleoyl-gps (18:0/18:1)	HMDB0010163	bioa_026	GCST90199652	16:20117645-20617645	0.391693784932389	0.414734396089255	0.344942346511509
MR-PCA	creatinine	HMDB0000562	1-stearoyl-2-oleoyl-gps (18:0/18:1)	HMDB0010163	bioa_026	GCST90199652	17:37370347-37870347	-0.367565845827769	0.516201133870938	0.476428022571806
MR-PCA	creatinine	HMDB0000562	1-stearoyl-2-oleoyl-gps (18:0/18:1)	HMDB0010163	bioa_026	GCST90199652	17:58724447-59700441	-0.0945283411485674	0.443831258464125	0.831340524388976
MR-PCA	creatinine	HMDB0000562	1-stearoyl-2-oleoyl-gps (18:0/18:1)	HMDB0010163	bioa_026	GCST90199652	19:33119611-33619611	0.514818500493438	0.419674029562078	0.219931454008101
MR-PCA	creatinine	HMDB0000562	1-stearoyl-2-oleoyl-gps (18:0/18:1)	HMDB0010163	bioa_026	GCST90199652	22:40650077-41150077	0.263279669624855	0.466692162819509	0.572658926200712
MR-PCA	citrate	HMDB0000094	histidine	HMDB0000177	M01564	bioa_009	5:14625868-15125868	0.0386309088070927	0.0403078389063125	0.337862645907764
MR-PCA	citrate	HMDB0000094	histidine	HMDB0000177	M01564	bioa_009	9:84927464-85427464	0.0687370135268624	0.0430616302579624	0.110433578066917
MR-PCA	citrate	HMDB0000094	histidine	HMDB0000177	M01564	bioa_009	17:6345930-6933878	0.0128710457439023	0.0260680515404458	0.621484230987862
MR-PCA	citrate	HMDB0000094	histidine	HMDB0000177	M01564	bioa_009	22:18904608-19404608	-0.0373271460466942	0.0476372550812762	0.433292192597324
MR-PCA	docosahexaenoate (dha; 22:6n3)	HMDB0002183	lactate	HMDB0000190	GCST90199651	met-d-Lactate	11:61376206-61876206	-0.0591079527838703	0.0330247098669	0.073484476533134
MR-PCA	1-(1-enyl-stearoyl)-2-arachidonoyl-gpe (p-18:0/20:4)*	HMDB0005779	glycine	HMDB0000123	GCST90200058	M32338	11:61307803-62000560	0.0603047364808397	0.0590437308346287	0.30708526034007
MR-PCA	cystine	HMDB0000192	beta-citrylglutamate	HMDB0241915	M31454	GCST90199911	22:24745202-25245202	-0.113598327852467	0.0581070078922467	0.0505848427426882
MR-PCA	n1-methyl-2-pyridone-5-carboxamide	HMDB0004193	cysteine	HMDB0000574	GCST90199778	GCST90200439	2:135485648-135985648	-0.0052251126556872	0.14097450743893	0.970433786591965
MR-PCA	n1-methyl-2-pyridone-5-carboxamide	HMDB0004193	cysteine	HMDB0000574	GCST90199778	GCST90200439	7:10019022-10519022	0.0610690521259837	0.103364591773691	0.554646322847445
MR-PCA	alpha-ketoglutarate	HMDB0000208	biliverdin	HMDB0001008	GCST90200455	M02137	20:44931392-45517926	0.035605032210393	0.106774890713427	0.738787946970269
MR-PCA	3-(4-hydroxyphenyl)lactate	HMDB0000755	dehydroepiandrosterone sulfate (dhea-s)	HMDB0001032	GCST90200371	GCST90199673	6:111301079-111801079	0.0264631781781901	0.129423732765451	0.837986791500452
MR-PCA	3-(4-hydroxyphenyl)lactate	HMDB0000755	dehydroepiandrosterone sulfate (dhea-s)	HMDB0001032	GCST90200371	GCST90199673	17:79941425-80441425	-0.0779068867848495	0.0928600395623852	0.401485543917588
MR-PCA	arachidonate (20:4n6)	HMDB0001043	glycerophosphoethanolamine	HMDB0000114	M01110	GCST90199808	11:61330635-61830635	0.0770694240048504	0.0473854170509196	0.103856597527798
MR-PCA	histidine	HMDB0000177	arachidonate (20:4n6)	HMDB0001043	met-d-His	GCST90200358	1:168963261-169463261	-0.239323905035576	0.528237289619792	0.650504557883379
MR-PCA	histidine	HMDB0000177	arachidonate (20:4n6)	HMDB0001043	met-d-His	GCST90200358	2:27491237-27991237	-0.736206402941362	0.474456098213025	0.120737617481539
MR-PCA	histidine	HMDB0000177	arachidonate (20:4n6)	HMDB0001043	met-d-His	GCST90200358	2:211290507-212074453	-0.257735300634904	0.233235353427786	0.269140574628672
MR-PCA	histidine	HMDB0000177	arachidonate (20:4n6)	HMDB0001043	met-d-His	GCST90200358	3:148408762-149190142	0.187120774557902	0.254801662826859	0.462718297967237
MR-PCA	histidine	HMDB0000177	arachidonate (20:4n6)	HMDB0001043	met-d-His	GCST90200358	6:134622121-135122121	0.950418775252737	0.372606619357812	0.0107497656960788
MR-PCA	histidine	HMDB0000177	arachidonate (20:4n6)	HMDB0001043	met-d-His	GCST90200358	11:8005408-8505408	0.532396000780935	0.330629641894926	0.107343540756384
MR-PCA	histidine	HMDB0000177	arachidonate (20:4n6)	HMDB0001043	met-d-His	GCST90200358	12:46932531-47432531	-0.129951305822624	0.432314749802006	0.763723955720545
MR-PCA	histidine	HMDB0000177	arachidonate (20:4n6)	HMDB0001043	met-d-His	GCST90200358	12:56610020-57110020	0.348427513871438	0.329538709166216	0.290366058782758
MR-PCA	histidine	HMDB0000177	arachidonate (20:4n6)	HMDB0001043	met-d-His	GCST90200358	12:95659569-96755187	0.0874737515332568	0.111051245715444	0.430879132133833
MR-PCA	histidine	HMDB0000177	arachidonate (20:4n6)	HMDB0001043	met-d-His	GCST90200358	14:21241151-21765620	0.131394532107422	0.210041358277117	0.53160027102422
MR-PCA	histidine	HMDB0000177	arachidonate (20:4n6)	HMDB0001043	met-d-His	GCST90200358	14:24625832-25125832	-0.506734499556124	0.331690999346827	0.126579431775207
MR-PCA	histidine	HMDB0000177	arachidonate (20:4n6)	HMDB0001043	met-d-His	GCST90200358	14:94599201-95099201	-0.199708372849829	0.352374433261057	0.570883731309955
MR-PCA	histidine	HMDB0000177	arachidonate (20:4n6)	HMDB0001043	met-d-His	GCST90200358	15:43028726-45092210	-0.110034329364526	0.438004118329222	0.801645902735539
MR-PCA	histidine	HMDB0000177	arachidonate (20:4n6)	HMDB0001043	met-d-His	GCST90200358	20:38915692-39415692	0.070261378271819	0.388682770968329	0.856549739876717
MR-PCA	kynurenine	HMDB0000684	5-oxoproline	HMDB0000267	M15140	GCST90200280	8:39556267-40056267	0.0116890589580192	0.122009072423425	0.923675577863954
MR-PCA	kynurenine	HMDB0000684	5-oxoproline	HMDB0000267	M15140	GCST90200280	12:112341686-113156415	0.244559001568267	0.130696847859971	0.0613183614636451
MR-PCA	kynurenine	HMDB0000684	5-oxoproline	HMDB0000267	M15140	GCST90200280	16:87628822-88128822	-0.144701749516526	0.0782452853778526	0.064409446213172
MR-PCA	1-stearoyl-2-oleoyl-gps (18:0/18:1)	HMDB0010163	2-hydroxyglutarate	HMDB0059655	GCST90199652	GCST90199865	3:56598999-57098999	-0.137599086843112	0.103102107195825	0.182010427885918
MR-PCA	lactate	HMDB0000190	cysteinylglycine	HMDB0000078	met-d-Lactate	GCST90200364	2:27348097-28101918	0.222052864340489	0.41851470937185	0.595714280241199
MR-PCA	lactate	HMDB0000190	cysteinylglycine	HMDB0000078	met-d-Lactate	GCST90200364	6:135171067-135671067	-0.0251402155002782	0.396953449113073	0.949501413108578
MR-PCA	lactate	HMDB0000190	cysteinylglycine	HMDB0000078	met-d-Lactate	GCST90200364	8:106333124-106833124	-0.231687188493588	0.517137068156547	0.654139545241508
MR-PCA	lactate	HMDB0000190	cysteinylglycine	HMDB0000078	met-d-Lactate	GCST90200364	9:4513176-5186407	0.408132170480271	0.269782232972482	0.130325186737055
MR-PCA	lactate	HMDB0000190	cysteinylglycine	HMDB0000078	met-d-Lactate	GCST90200364	10:2727379-3389269	-0.330271309006435	0.234820352660102	0.159580148998594
MR-PCA	lactate	HMDB0000190	cysteinylglycine	HMDB0000078	met-d-Lactate	GCST90200364	11:118839742-119339742	-0.0237823790097435	0.421985726938326	0.95505641212284
MR-PCA	lactate	HMDB0000190	cysteinylglycine	HMDB0000078	met-d-Lactate	GCST90200364	12:111682800-113133476	0.0353852632933538	0.340456629543727	0.917221156459141
MR-PCA	lactate	HMDB0000190	cysteinylglycine	HMDB0000078	met-d-Lactate	GCST90200364	20:8379807-8879807	-0.243897516469381	0.360377829669876	0.498543772948823
MR-PCA	lactate	HMDB0000190	cysteinylglycine	HMDB0000078	met-d-Lactate	GCST90200364	22:21708872-22208872	1.04326196920712	0.611086356614082	0.0877802205438247
MR-PCA	dehydroepiandrosterone sulfate (dhea-s)	HMDB0001032	inosine 5'-monophosphate (imp)	HMDB0000175	M32425	GCST90200395	7:98868801-99739571	-0.0087250843130921	0.14976843124472	0.953543786367316
MR-PCA	dehydroepiandrosterone sulfate (dhea-s)	HMDB0001032	inosine 5'-monophosphate (imp)	HMDB0000175	M32425	GCST90200395	19:48115523-48615523	-0.102586464971199	0.154562112492959	0.506867466832004
MR-PCA	creatine	HMDB0000064	valine	HMDB0000883	GCST90200323	GCST90200442	2:211290507-211790507	-0.0807781869695857	0.0732084892806614	0.269853853060372
MR-PCA	creatine	HMDB0000064	valine	HMDB0000883	GCST90200323	GCST90200442	15:45404327-45904327	0.284593559788723	0.113647019584202	0.012273262511221
MR-PCA	glucose	HMDB0000122	alanine	HMDB0000161	met-d-Glucose	GCST90200431	2:165251927-165751927	-0.348605539552804	0.443084073431989	0.431416144107674
MR-PCA	glucose	HMDB0000122	alanine	HMDB0000161	met-d-Glucose	GCST90200431	2:169498833-170056652	0.155544383724157	0.154944137637485	0.315439373488998
MR-PCA	glucose	HMDB0000122	alanine	HMDB0000161	met-d-Glucose	GCST90200431	3:122819058-123319058	0.15907505658273	0.384740495928334	0.679269144797676
MR-PCA	glucose	HMDB0000122	alanine	HMDB0000161	met-d-Glucose	GCST90200431	3:151951767-152451767	0.361476381513758	0.464660455380434	0.43660638169865
MR-PCA	glucose	HMDB0000122	alanine	HMDB0000161	met-d-Glucose	GCST90200431	3:170377909-170877909	0.441028473383869	0.354365093640053	0.213293684571995
MR-PCA	glucose	HMDB0000122	alanine	HMDB0000161	met-d-Glucose	GCST90200431	4:185468314-185968314	0.369622126130883	0.417542011031269	0.376030771995356
MR-PCA	glucose	HMDB0000122	alanine	HMDB0000161	met-d-Glucose	GCST90200431	5:95479406-95979406	-0.0850758263998379	0.499619073671502	0.864788852343102
MR-PCA	glucose	HMDB0000122	alanine	HMDB0000161	met-d-Glucose	GCST90200431	6:7000270-7500270	0.382162167655268	0.399630354313706	0.338926175321426
MR-PCA	glucose	HMDB0000122	alanine	HMDB0000161	met-d-Glucose	GCST90200431	7:14801789-15301789	0.0867995395718682	0.317762953163991	0.784731650521165
MR-PCA	glucose	HMDB0000122	alanine	HMDB0000161	met-d-Glucose	GCST90200431	7:43935955-44473721	0.152461045461725	0.227197690140091	0.502188578193462
MR-PCA	glucose	HMDB0000122	alanine	HMDB0000161	met-d-Glucose	GCST90200431	8:117934783-118434783	0.651175801421714	0.412793132831947	0.114683510648499
MR-PCA	glucose	HMDB0000122	alanine	HMDB0000161	met-d-Glucose	GCST90200431	9:21884068-22384068	0.749861449313981	0.314079217453682	0.0169637968953973
MR-PCA	glucose	HMDB0000122	alanine	HMDB0000161	met-d-Glucose	GCST90200431	10:2888477-3388477	0.408480315611559	0.280945813574354	0.145961007911686
MR-PCA	glucose	HMDB0000122	alanine	HMDB0000161	met-d-Glucose	GCST90200431	10:112762852-113262852	-0.476313628273712	0.355533787914969	0.180338312101532
MR-PCA	glucose	HMDB0000122	alanine	HMDB0000161	met-d-Glucose	GCST90200431	10:114504071-115004071	0.0154214945686326	0.411242811626003	0.970086555099452
MR-PCA	glucose	HMDB0000122	alanine	HMDB0000161	met-d-Glucose	GCST90200431	12:4134844-4634844	0.235321332563288	0.277412093939376	0.396285662826541
MR-PCA	glucose	HMDB0000122	alanine	HMDB0000161	met-d-Glucose	GCST90200431	12:111682800-112523499	-0.407527155138289	0.481976151529302	0.397812836656706
MR-PCA	glucose	HMDB0000122	alanine	HMDB0000161	met-d-Glucose	GCST90200431	12:121166650-121666650	0.368497305745408	0.480412753656135	0.44305586831658
MR-PCA	glucose	HMDB0000122	alanine	HMDB0000161	met-d-Glucose	GCST90200431	13:28213465-28721145	0.0453769377448684	0.360917772364146	0.899948403646118
MR-PCA	glucose	HMDB0000122	alanine	HMDB0000161	met-d-Glucose	GCST90200431	17:43272775-44380160	0.382285784382455	0.684172980188101	0.576328228425142
MR-PCA	glucose	HMDB0000122	alanine	HMDB0000161	met-d-Glucose	GCST90200431	17:44543627-45043627	0.0253543534004665	0.537734867041127	0.962393448513224
MR-PCA	glucose	HMDB0000122	alanine	HMDB0000161	met-d-Glucose	GCST90200431	20:22311971-22811971	-0.144490234072488	0.691327270726491	0.834445037909043
MR-PCA	arginine	HMDB0000517	histidine	HMDB0000177	bioa_002	met-d-His	2:24182937-24682937	-0.0838958468324603	0.085237428388451	0.324987371004154
MR-PCA	arginine	HMDB0000517	histidine	HMDB0000177	bioa_002	met-d-His	2:211333022-211833022	0.590476729218866	0.0546234226639971	3.08822244461866e-27
MR-PCA	arginine	HMDB0000517	histidine	HMDB0000177	bioa_002	met-d-His	2:219037276-219788019	0.128373395178044	0.0737382699750754	0.0816953053167127
MR-PCA	arginine	HMDB0000517	histidine	HMDB0000177	bioa_002	met-d-His	4:144583533-145083533	-0.0289050858455725	0.061232990601865	0.636890486609496
MR-PCA	arginine	HMDB0000517	histidine	HMDB0000177	bioa_002	met-d-His	5:177386199-177886199	-0.0468705700962656	0.0635636979910052	0.460891576888112
MR-PCA	arginine	HMDB0000517	histidine	HMDB0000177	bioa_002	met-d-His	6:131339506-132265729	0.0012249688196991	0.0360975110880588	0.972928988127685
MR-PCA	arginine	HMDB0000517	histidine	HMDB0000177	bioa_002	met-d-His	6:135177817-135677817	-0.112965269785396	0.0802930228551841	0.159453291203989
MR-PCA	arginine	HMDB0000517	histidine	HMDB0000177	bioa_002	met-d-His	6:139590693-140090693	0.0117009612333736	0.063341729424566	0.853442751828775
MR-PCA	arginine	HMDB0000517	histidine	HMDB0000177	bioa_002	met-d-His	10:99898951-100398951	0.126836377288937	0.0906935118180156	0.161958006221132
MR-PCA	arginine	HMDB0000517	histidine	HMDB0000177	bioa_002	met-d-His	12:46680313-47435518	0.346696336693444	0.0701313775719189	7.67218416548568e-07
MR-PCA	arginine	HMDB0000517	histidine	HMDB0000177	bioa_002	met-d-His	16:68076200-68576200	-0.0225786825377755	0.0764278164332515	0.767669289138162
MR-PCA	arginine	HMDB0000517	histidine	HMDB0000177	bioa_002	met-d-His	19:12757458-13257458	-0.0487512426937399	0.044333635987139	0.271487008547289
MR-PCA	4-acetamidobutanoate	HMDB0003681	choline	HMDB0000097	M01558	GCST90200327	8:18010431-18510431	-0.0333020248014793	0.049934473584941	0.504826744381623
MR-PCA	4-acetamidobutanoate	HMDB0003681	choline	HMDB0000097	M01558	GCST90200327	18:22536478-23036478	-0.247204737267232	0.168457034675089	0.142249708732837
MR-PCA	glycine	HMDB0000123	oleate (18:1n9)	HMDB0000207	M32338	M01359	2:211289363-212090389	-0.082979420626086	0.0538626072240253	0.123420100300816
MR-PCA	2-hydroxyglutarate	HMDB0059655	glycine	HMDB0000123	GCST90199865	bioa_008	14:91386532-91886532	-0.0071798444439247	0.0350942398141159	0.8378943855187
MR-PCA	glycine	HMDB0000123	sphingosine 1-phosphate	HMDB0000277	M32338	GCST90199657	2:211289363-212090389	0.0388787907887593	0.0406103384990656	0.33838462241837
MR-PCA	1-(1-enyl-stearoyl)-2-arachidonoyl-gpe (p-18:0/20:4)*	HMDB0005779	phenylalanine	HMDB0000159	GCST90200058	M00064	11:61307803-62000560	-0.128345074288145	0.0590416495582259	0.0297197303663625
MR-PCA	glycine	HMDB0000123	4-acetamidobutanoate	HMDB0003681	met-d-Gly	M01558	1:11606378-12106378	0.477346050120288	0.60579814833919	0.43071880845161
MR-PCA	glycine	HMDB0000123	4-acetamidobutanoate	HMDB0003681	met-d-Gly	M01558	1:75982013-76482013	-0.262027353401495	0.394887754405332	0.506979042368346
MR-PCA	glycine	HMDB0000123	4-acetamidobutanoate	HMDB0003681	met-d-Gly	M01558	1:120004506-120504506	-0.91015520974377	0.524847551761527	0.0828945718758193
MR-PCA	glycine	HMDB0000123	4-acetamidobutanoate	HMDB0003681	met-d-Gly	M01558	1:151589838-152089838	-1.37414978254894	0.778174978527659	0.0774189695574042
MR-PCA	glycine	HMDB0000123	4-acetamidobutanoate	HMDB0003681	met-d-Gly	M01558	2:165276338-165776338	-0.0438610409768942	0.561192349229212	0.937703264826282
MR-PCA	glycine	HMDB0000123	4-acetamidobutanoate	HMDB0003681	met-d-Gly	M01558	2:208538752-212979649	-0.105396204219969	0.0525772627541935	0.0450061862212658
MR-PCA	glycine	HMDB0000123	4-acetamidobutanoate	HMDB0003681	met-d-Gly	M01558	2:226790540-227290540	0.321987104129016	0.627062895536211	0.6076124206216
MR-PCA	glycine	HMDB0000123	4-acetamidobutanoate	HMDB0003681	met-d-Gly	M01558	3:12110357-12610357	-0.385521799827852	0.572361022969709	0.500588525146083
MR-PCA	glycine	HMDB0000123	4-acetamidobutanoate	HMDB0003681	met-d-Gly	M01558	3:48534270-49826414	1.06812106183263	0.597719159860704	0.0739383205604207
MR-PCA	glycine	HMDB0000123	4-acetamidobutanoate	HMDB0003681	met-d-Gly	M01558	3:125116791-126249375	-0.307809795099864	0.184157102427065	0.0946323915058362
MR-PCA	glycine	HMDB0000123	4-acetamidobutanoate	HMDB0003681	met-d-Gly	M01558	4:89427537-89927537	-1.10234885049548	0.647655683047962	0.0887441158965633
MR-PCA	glycine	HMDB0000123	4-acetamidobutanoate	HMDB0003681	met-d-Gly	M01558	4:102676923-103438709	-0.0615541486303531	0.509667740649224	0.903870764006878
MR-PCA	glycine	HMDB0000123	4-acetamidobutanoate	HMDB0003681	met-d-Gly	M01558	5:90005685-90505685	-0.631616432681476	0.536637121620927	0.239199566867429
MR-PCA	glycine	HMDB0000123	4-acetamidobutanoate	HMDB0003681	met-d-Gly	M01558	6:131620261-132120261	0.447125049912589	0.795689298948654	0.574160833887271
MR-PCA	glycine	HMDB0000123	4-acetamidobutanoate	HMDB0003681	met-d-Gly	M01558	6:160518860-161018860	-0.0252433383485295	0.62899936664944	0.967987464457452
MR-PCA	glycine	HMDB0000123	4-acetamidobutanoate	HMDB0003681	met-d-Gly	M01558	7:55560073-56715237	0.611894225820459	0.259751993264825	0.0184885209085538
MR-PCA	glycine	HMDB0000123	4-acetamidobutanoate	HMDB0003681	met-d-Gly	M01558	8:8915380-9434231	-0.156054895665435	0.208339340288538	0.453831950512505
MR-PCA	glycine	HMDB0000123	4-acetamidobutanoate	HMDB0003681	met-d-Gly	M01558	8:116710729-117210729	0.0412740550926604	0.736239634990425	0.955293510192998
MR-PCA	glycine	HMDB0000123	4-acetamidobutanoate	HMDB0003681	met-d-Gly	M01558	8:126212070-126756694	0.569671833367338	0.385941068197076	0.139928022070049
MR-PCA	glycine	HMDB0000123	4-acetamidobutanoate	HMDB0003681	met-d-Gly	M01558	9:5668443-7086536	0.304249368371374	0.206809355203995	0.141248221360495
MR-PCA	glycine	HMDB0000123	4-acetamidobutanoate	HMDB0003681	met-d-Gly	M01558	12:115016-615016	1.10944564810355	0.574006322773232	0.0532595033647976
MR-PCA	glycine	HMDB0000123	4-acetamidobutanoate	HMDB0003681	met-d-Gly	M01558	12:21136493-21636493	-1.04610036379427	0.591887300429321	0.0771616166662164
MR-PCA	glycine	HMDB0000123	4-acetamidobutanoate	HMDB0003681	met-d-Gly	M01558	12:46468358-47667420	-0.0586797291581636	0.330074883919598	0.858898095429463
MR-PCA	glycine	HMDB0000123	4-acetamidobutanoate	HMDB0003681	met-d-Gly	M01558	12:56615338-57115338	0.559345626024934	0.421249282540938	0.1842356926828
MR-PCA	glycine	HMDB0000123	4-acetamidobutanoate	HMDB0003681	met-d-Gly	M01558	12:57516305-58016305	0.471976142779607	0.564344673930647	0.402971511218281
MR-PCA	glycine	HMDB0000123	4-acetamidobutanoate	HMDB0003681	met-d-Gly	M01558	12:59343804-59843804	0.282552067920315	0.710318604158783	0.690790769488288
MR-PCA	glycine	HMDB0000123	4-acetamidobutanoate	HMDB0003681	met-d-Gly	M01558	14:100551720-101051720	0.0305588837009438	0.861648757584829	0.97170848232555
MR-PCA	glycine	HMDB0000123	4-acetamidobutanoate	HMDB0003681	met-d-Gly	M01558	15:42451374-42951374	-0.460485155209772	0.642773965935028	0.473742583685568
MR-PCA	glycine	HMDB0000123	4-acetamidobutanoate	HMDB0003681	met-d-Gly	M01558	15:43028726-44613739	-0.966844158107445	0.671597138885999	0.149975155119336
MR-PCA	glycine	HMDB0000123	4-acetamidobutanoate	HMDB0003681	met-d-Gly	M01558	15:58180763-58713267	-0.664008579756373	0.402105831641671	0.098671637664387
MR-PCA	glycine	HMDB0000123	4-acetamidobutanoate	HMDB0003681	met-d-Gly	M01558	16:79678196-80178196	0.288765011845286	0.669322821360474	0.666156753740961
MR-PCA	glycine	HMDB0000123	4-acetamidobutanoate	HMDB0003681	met-d-Gly	M01558	16:80626853-81422810	0.542312611413311	0.255814179943637	0.0340104795184269
MR-PCA	glycine	HMDB0000123	4-acetamidobutanoate	HMDB0003681	met-d-Gly	M01558	17:45235982-45996386	0.226643894006786	0.481712082588247	0.638000267281275
MR-PCA	glycine	HMDB0000123	4-acetamidobutanoate	HMDB0003681	met-d-Gly	M01558	19:17984588-18484588	-0.298090948215602	0.509653907280272	0.558622376497013
MR-PCA	glycine	HMDB0000123	4-acetamidobutanoate	HMDB0003681	met-d-Gly	M01558	19:33473705-33973705	-0.0795660181264598	0.522812240851392	0.879038252802842
MR-PCA	kynurenine	HMDB0000684	cholesterol	HMDB0000067	bioa_027	M00063	1:241473615-241973615	-0.0554281974951327	0.20295361961479	0.784770423233674
MR-PCA	kynurenine	HMDB0000684	cholesterol	HMDB0000067	bioa_027	M00063	5:131338151-131838151	-0.247117401149683	0.348561954739207	0.478347665721671
MR-PCA	kynurenine	HMDB0000684	cholesterol	HMDB0000067	bioa_027	M00063	5:176563404-177063404	0.557482760404639	0.319506290250076	0.0810152280371067
MR-PCA	kynurenine	HMDB0000684	cholesterol	HMDB0000067	bioa_027	M00063	8:39556267-40056267	0.0480999587945046	0.167055885213315	0.773402348627965
MR-PCA	kynurenine	HMDB0000684	cholesterol	HMDB0000067	bioa_027	M00063	12:111111298-111611298	0.503789176569259	0.312134120133614	0.106524155592856
MR-PCA	kynurenine	HMDB0000684	cholesterol	HMDB0000067	bioa_027	M00063	12:111634608-113433486	0.116522931338231	0.148789379491041	0.433544838280064
MR-PCA	kynurenine	HMDB0000684	cholesterol	HMDB0000067	bioa_027	M00063	16:87568569-88128476	0.134914092848657	0.0843049628806037	0.109529782978925
MR-PCA	aspartate	HMDB0000191	asparagine	HMDB0000168	bioa_004	GCST90200452	2:211431243-211931243	0.615892312038763	0.266532715144802	0.0208462860847731
MR-PCA	aspartate	HMDB0000191	asparagine	HMDB0000168	bioa_004	GCST90200452	4:178111051-178611051	-0.295682686923928	0.106897968711451	0.005674380514594
MR-PCA	aspartate	HMDB0000191	asparagine	HMDB0000168	bioa_004	GCST90200452	12:101969766-102469766	-0.0613484888273847	0.156906619000308	0.695806653860796
MR-PCA	guanidinoacetate	HMDB0000128	threonine	HMDB0000167	GCST90200384	bioa_019	6:131647278-132147278	-0.132144551960512	0.0862402465876305	0.125452362055854
MR-PCA	guanidinoacetate	HMDB0000128	threonine	HMDB0000167	GCST90200384	bioa_019	12:101043-601043	0.0265018804403891	0.0651273015435963	0.684063600871451
MR-PCA	choline	HMDB0000097	valine	HMDB0000883	GCST90200327	GCST90200442	2:211290507-211790507	0.165372247642181	0.143044844595544	0.247645680440837
MR-PCA	choline	HMDB0000097	valine	HMDB0000883	GCST90200327	GCST90200442	17:17175631-17675631	0.110905740033875	0.0917682449011856	0.226839010681495
MR-PCA	2-oxoarginine*	HMDB0004225	2-hydroxyglutarate	HMDB0059655	GCST90199903	GCST90199865	4:102938709-103438709	0.0635339950452768	0.136455176502322	0.641499404021837
MR-PCA	2-oxoarginine*	HMDB0004225	2-hydroxyglutarate	HMDB0059655	GCST90199903	GCST90199865	6:160310824-160819068	0.0144460527822339	0.0756286269623642	0.848515388883732
MR-PCA	glycine	HMDB0000123	alanine	HMDB0000161	met-d-Gly	bioa_001	1:11606378-12106378	-0.461726734135034	0.167588560248401	0.0058670462949982
MR-PCA	glycine	HMDB0000123	alanine	HMDB0000161	met-d-Gly	bioa_001	1:75982013-76482013	0.0029975337356934	0.108558849999274	0.977971560963914
MR-PCA	glycine	HMDB0000123	alanine	HMDB0000161	met-d-Gly	bioa_001	1:120004506-120504506	-0.335381255028403	0.144752084981857	0.0205072415852468
MR-PCA	glycine	HMDB0000123	alanine	HMDB0000161	met-d-Gly	bioa_001	1:151589838-152089838	-0.0726831555938103	0.211943398547056	0.731646131481081
MR-PCA	glycine	HMDB0000123	alanine	HMDB0000161	met-d-Gly	bioa_001	2:165276338-165776338	-0.095674242624457	0.154690090390823	0.536252521306987
MR-PCA	glycine	HMDB0000123	alanine	HMDB0000161	met-d-Gly	bioa_001	2:208538752-212979649	-0.0455267311334522	0.0147427775779489	0.0020146091964194
MR-PCA	glycine	HMDB0000123	alanine	HMDB0000161	met-d-Gly	bioa_001	2:226790540-227290540	-0.370829361539146	0.173755012010904	0.0328257464254793
MR-PCA	glycine	HMDB0000123	alanine	HMDB0000161	met-d-Gly	bioa_001	3:12110357-12610357	-0.153953598766707	0.157681710049163	0.328887716319444
MR-PCA	glycine	HMDB0000123	alanine	HMDB0000161	met-d-Gly	bioa_001	3:48534270-49826414	0.0323646599692057	0.164569688787764	0.844091783398597
MR-PCA	glycine	HMDB0000123	alanine	HMDB0000161	met-d-Gly	bioa_001	3:125116791-126249375	-0.128225450190139	0.0505868534295752	0.0112524912376962
MR-PCA	glycine	HMDB0000123	alanine	HMDB0000161	met-d-Gly	bioa_001	4:89427537-89927537	0.100679210125057	0.178828875227648	0.573440392415152
MR-PCA	glycine	HMDB0000123	alanine	HMDB0000161	met-d-Gly	bioa_001	4:102676923-103438709	0.303033399833796	0.141135200406703	0.0317841871857822
MR-PCA	glycine	HMDB0000123	alanine	HMDB0000161	met-d-Gly	bioa_001	5:90005685-90505685	0.309556174970754	0.148141786680683	0.0366542942450681
MR-PCA	glycine	HMDB0000123	alanine	HMDB0000161	met-d-Gly	bioa_001	6:131620261-132120261	1.01133253381787	0.218601798538786	3.72132468221642e-06
MR-PCA	glycine	HMDB0000123	alanine	HMDB0000161	met-d-Gly	bioa_001	6:160518860-161018860	0.0718643086141818	0.172663840238271	0.677256801957085
MR-PCA	glycine	HMDB0000123	alanine	HMDB0000161	met-d-Gly	bioa_001	7:55560073-56715237	-0.151697465551226	0.0718291316630745	0.0346932091484243
MR-PCA	glycine	HMDB0000123	alanine	HMDB0000161	met-d-Gly	bioa_001	8:8915380-9434231	0.0435033187235409	0.0574180721089339	0.448655153629573
MR-PCA	glycine	HMDB0000123	alanine	HMDB0000161	met-d-Gly	bioa_001	8:116710729-117210729	-0.122662718973515	0.202359988247873	0.544407893098533
MR-PCA	glycine	HMDB0000123	alanine	HMDB0000161	met-d-Gly	bioa_001	8:126212070-126756694	-0.128194514782751	0.10621568639755	0.227460494063022
MR-PCA	glycine	HMDB0000123	alanine	HMDB0000161	met-d-Gly	bioa_001	9:5668443-7086536	-0.113254271017893	0.0568055345156938	0.0461827765194988
MR-PCA	glycine	HMDB0000123	alanine	HMDB0000161	met-d-Gly	bioa_001	12:115016-615016	-0.129753255078844	0.157626570483525	0.41041208008315
MR-PCA	glycine	HMDB0000123	alanine	HMDB0000161	met-d-Gly	bioa_001	12:21136493-21636493	-0.212031561272049	0.16479779776915	0.198227999275826
MR-PCA	glycine	HMDB0000123	alanine	HMDB0000161	met-d-Gly	bioa_001	12:46468358-47667420	1.19096730663237	0.0908092026022658	2.70001199244819e-39
MR-PCA	glycine	HMDB0000123	alanine	HMDB0000161	met-d-Gly	bioa_001	12:56615338-57115338	1.47510325274152	0.116221773650318	6.53731011579194e-37
MR-PCA	glycine	HMDB0000123	alanine	HMDB0000161	met-d-Gly	bioa_001	12:57516305-58016305	-0.174058301178617	0.154040923579835	0.258497951325948
MR-PCA	glycine	HMDB0000123	alanine	HMDB0000161	met-d-Gly	bioa_001	12:59343804-59843804	0.319402284867234	0.194586656606179	0.100706151538206
MR-PCA	glycine	HMDB0000123	alanine	HMDB0000161	met-d-Gly	bioa_001	14:100551720-101051720	0.126674097153428	0.234510293092417	0.589083704262024
MR-PCA	glycine	HMDB0000123	alanine	HMDB0000161	met-d-Gly	bioa_001	15:42451374-42951374	-0.330111716163623	0.177368907926537	0.0627217448056363
MR-PCA	glycine	HMDB0000123	alanine	HMDB0000161	met-d-Gly	bioa_001	15:43028726-44613739	-0.082902497988289	0.185077177853575	0.654200293808532
MR-PCA	glycine	HMDB0000123	alanine	HMDB0000161	met-d-Gly	bioa_001	15:58180763-58713267	-0.0213267052619707	0.115954416742109	0.854073718645184
MR-PCA	glycine	HMDB0000123	alanine	HMDB0000161	met-d-Gly	bioa_001	16:79678196-80178196	-0.10505055280784	0.184254745565397	0.568584395418098
MR-PCA	glycine	HMDB0000123	alanine	HMDB0000161	met-d-Gly	bioa_001	16:80626853-81422810	-0.199648052602243	0.0692427412849979	0.0039352421670485
MR-PCA	glycine	HMDB0000123	alanine	HMDB0000161	met-d-Gly	bioa_001	17:45235982-45996386	-0.114022696196879	0.132817885519468	0.390622491649753
MR-PCA	glycine	HMDB0000123	alanine	HMDB0000161	met-d-Gly	bioa_001	19:17984588-18484588	-0.0365941153938029	0.140618750409348	0.794681438994437
MR-PCA	cytidine	HMDB0000089	sphinganine-1-phosphate	HMDB0001383	GCST90200429	GCST90199845	15:85255020-85755020	-0.126711813738989	0.0894022443434599	0.156388655570747
MR-PCA	alpha-ketoglutarate	HMDB0000208	2-oxoarginine*	HMDB0004225	GCST90200455	GCST90199903	20:44931392-45517926	0.0560369717569671	0.0732124521223339	0.444032084678776
MR-PCA	creatine	HMDB0000064	cytosine	HMDB0000630	GCST90200323	GCST90200433	2:211290507-211790507	-0.176842351776635	0.0795159947687666	0.0261494770383128
MR-PCA	creatine	HMDB0000064	cytosine	HMDB0000630	GCST90200323	GCST90200433	15:45404327-45904327	0.242840338608097	0.123437256556062	0.0491465593797854
MR-PCA	oleamide	HMDB0002117	lactate	HMDB0000190	M32458	GCST90200408	12:21138621-21638621	-0.0393915575807128	0.0873661023546602	0.652076621675867
MR-PCA	oleamide	HMDB0002117	lactate	HMDB0000190	M32458	GCST90200408	19:15740431-16240431	0.0960423416440076	0.125085292091643	0.442597205717924
MR-PCA	2-aminobutyrate	HMDB0000452	asparagine	HMDB0000168	M32348	GCST90200452	2:64958074-65458074	-0.109843697491542	0.0960768593084633	0.25291827027599
MR-PCA	2-aminobutyrate	HMDB0000452	asparagine	HMDB0000168	M32348	GCST90200452	4:88993818-89493818	0.342455489661785	0.131531477389871	0.009225007496952
MR-PCA	phenylpyruvate	HMDB0000205	1,7-dimethylurate	HMDB0011103	GCST90200365	M34400	9:131315554-131815554	-0.159979252493207	0.148653114121473	0.281841516273064
MR-PCA	phenylpyruvate	HMDB0000205	1,7-dimethylurate	HMDB0011103	GCST90200365	M34400	16:58503995-59003995	-0.167665220522418	0.169122195342811	0.321497584652001
MR-PCA	aspartate	HMDB0000191	choline	HMDB0000097	bioa_004	GCST90200327	2:211431243-211931243	1.21634103599647	0.266148552191454	4.8735576054407e-06
MR-PCA	aspartate	HMDB0000191	choline	HMDB0000097	bioa_004	GCST90200327	4:178111051-178611051	-0.0985067661507957	0.106824177768766	0.356455950981083
MR-PCA	aspartate	HMDB0000191	choline	HMDB0000097	bioa_004	GCST90200327	12:101969766-102469766	0.0425331044611775	0.156753900931768	0.78613199266555
MR-PCA	1-(1-enyl-stearoyl)-2-arachidonoyl-gpe (p-18:0/20:4)*	HMDB0005779	allantoin	HMDB0000462	GCST90200058	M01107	11:61307803-62000560	-0.057904908062688	0.0692761561040527	0.403235777323622
MR-PCA	n-acetylglucosaminylasparagine	HMDB0000489	5-acetylamino-6-formylamino-3-methyluracil	HMDB0011105	GCST90200316	GCST90200680	4:178111987-178611987	0.0977851474020225	0.0942817722901307	0.299661966258475
MR-PCA	n-acetylglucosaminylasparagine	HMDB0000489	5-acetylamino-6-formylamino-3-methyluracil	HMDB0011105	GCST90200316	GCST90200680	6:167457759-167966043	0.0112897889389984	0.0377165195266817	0.764686180125475
MR-PCA	n-acetylglucosaminylasparagine	HMDB0000489	5-acetylamino-6-formylamino-3-methyluracil	HMDB0011105	GCST90200316	GCST90200680	14:94594947-95094947	-0.0213401999514027	0.0876726197080683	0.807689497826436
MR-PCA	n-acetylglucosaminylasparagine	HMDB0000489	5-acetylamino-6-formylamino-3-methyluracil	HMDB0011105	GCST90200316	GCST90200680	17:64055051-64555051	0.13477873231108	0.0962171858538292	0.16128104408178
MR-PCA	4-acetamidobutanoate	HMDB0003681	creatine	HMDB0000064	GCST90200311	M27718	8:18005709-18505709	0.0374723030770586	0.0697950606011967	0.591343272383915
MR-PCA	2-aminobutyrate	HMDB0000452	hippurate	HMDB0000714	GCST90200305	GCST90199624	2:64970910-65470910	-0.0567711458055696	0.0831097873448084	0.494552397918838
MR-PCA	2-aminobutyrate	HMDB0000452	hippurate	HMDB0000714	GCST90200305	GCST90199624	4:88993818-89493818	-0.132543528685328	0.113151423005977	0.24144530500637
MR-PCA	3-ureidopropionate	HMDB0000026	2-aminobutyrate	HMDB0000452	GCST90200283	M32348	22:24662232-25162232	0.123572335764979	0.11983461135349	0.302451404879441
MR-PCA	citrulline	HMDB0000904	taurocholate	HMDB0000036	M02132	GCST90200333	10:97115163-97871266	0.17354407092922	0.125749521394896	0.167562818846393
MR-PCA	acetoacetate	HMDB0000060	mannose	HMDB0000169	met-d-Acetoacetate	M00584	1:230046470-230546470	0.363154219658408	0.529551999921787	0.492854173509583
MR-PCA	acetoacetate	HMDB0000060	mannose	HMDB0000169	met-d-Acetoacetate	M00584	5:41395751-42449922	-0.367903561822783	0.37276913775572	0.323668385356058
MR-PCA	acetoacetate	HMDB0000060	mannose	HMDB0000169	met-d-Acetoacetate	M00584	8:8933102-9433102	0.581360302621784	0.533241238538199	0.275607953924232
MR-PCA	acetoacetate	HMDB0000060	mannose	HMDB0000169	met-d-Acetoacetate	M00584	10:113686244-114186244	0.770976823758989	0.579874915823785	0.183664233723024
MR-PCA	acetoacetate	HMDB0000060	mannose	HMDB0000169	met-d-Acetoacetate	M00584	11:116373213-116873213	1.42750277815878	0.373955395468384	0.00013491591595
MR-PCA	acetoacetate	HMDB0000060	mannose	HMDB0000169	met-d-Acetoacetate	M00584	12:122333527-122833527	-0.0010681664529141	0.55592727074908	0.998466934360692
MR-PCA	isoleucine	HMDB0000172	isoleucine	HMDB0000172	met-d-Ile	M01125	2:27480940-28253174	1.36019787597219	0.388531535944158	0.0004637443389074
MR-PCA	isoleucine	HMDB0000172	isoleucine	HMDB0000172	met-d-Ile	M01125	2:165251927-165751927	0.395932794578965	0.521839218001048	0.448016695831935
MR-PCA	isoleucine	HMDB0000172	isoleucine	HMDB0000172	met-d-Ile	M01125	4:88890833-89475171	1.35237741075397	0.230102953520473	4.170851585759361e-09
MR-PCA	isoleucine	HMDB0000172	isoleucine	HMDB0000172	met-d-Ile	M01125	8:76193463-76693463	0.574894810270338	0.577710694951934	0.319675090020389
MR-PCA	isoleucine	HMDB0000172	isoleucine	HMDB0000172	met-d-Ile	M01125	12:56611458-57111458	0.165286533994752	0.488401505702122	0.73504408735514
MR-PCA	isoleucine	HMDB0000172	isoleucine	HMDB0000172	met-d-Ile	M01125	16:69865519-70914672	0.601913204330331	0.331655957635812	0.0695435392085939
MR-PCA	isoleucine	HMDB0000172	isoleucine	HMDB0000172	met-d-Ile	M01125	19:49069664-49569664	0.771688062716685	0.456142230417107	0.0906897012549394
MR-PCA	cortisol	HMDB0000063	acetone	HMDB0001659	GCST90200378	met-d-Acetone	14:94554700-95054700	-0.0114926237126333	0.026055024177915	0.659147478795255
MR-PCA	tyrosine	HMDB0000158	phosphate	HMDB0001429	met-d-Tyr	M11438	3:135701113-136607693	0.125979913322626	0.509962753775367	0.804879218350424
MR-PCA	tyrosine	HMDB0000158	phosphate	HMDB0001429	met-d-Tyr	M11438	3:186140627-186640627	0.184127947077509	0.468603659042574	0.694371953450786
MR-PCA	tyrosine	HMDB0000158	phosphate	HMDB0001429	met-d-Tyr	M11438	4:99789651-100289651	0.0986193796667709	0.414873726762661	0.812106501825232
MR-PCA	tyrosine	HMDB0000158	phosphate	HMDB0001429	met-d-Tyr	M11438	5:89941256-90441256	0.29545372352208	0.618349494292368	0.632785268453477
MR-PCA	tyrosine	HMDB0000158	phosphate	HMDB0001429	met-d-Tyr	M11438	6:43031486-43531486	-0.553862622670975	0.599640590579545	0.355664584727392
MR-PCA	tyrosine	HMDB0000158	phosphate	HMDB0001429	met-d-Tyr	M11438	6:110683901-112778738	0.0119594088731206	0.115453950444718	0.917497926025687
MR-PCA	tyrosine	HMDB0000158	phosphate	HMDB0001429	met-d-Tyr	M11438	7:27916442-28416442	0.113847477674772	0.517958256819842	0.826026539464666
MR-PCA	tyrosine	HMDB0000158	phosphate	HMDB0001429	met-d-Tyr	M11438	8:126236230-126736230	-0.16159285843574	0.497792050372594	0.745469292122865
MR-PCA	tyrosine	HMDB0000158	phosphate	HMDB0001429	met-d-Tyr	M11438	9:21884651-22384651	-0.465938359579188	0.552600516045624	0.399131165534284
MR-PCA	tyrosine	HMDB0000158	phosphate	HMDB0001429	met-d-Tyr	M11438	10:64760672-65511176	0.0309801970616792	0.545417723399911	0.954703826946885
MR-PCA	tyrosine	HMDB0000158	phosphate	HMDB0001429	met-d-Tyr	M11438	11:61320783-61820783	-0.843346238699473	0.462548477848981	0.0682639884471075
MR-PCA	tyrosine	HMDB0000158	phosphate	HMDB0001429	met-d-Tyr	M11438	12:21081549-21581549	0.456553460732622	0.370980077274663	0.218446908799657
MR-PCA	tyrosine	HMDB0000158	phosphate	HMDB0001429	met-d-Tyr	M11438	12:46690648-47449549	0.585579455913773	0.417952678919601	0.161194217557389
MR-PCA	tyrosine	HMDB0000158	phosphate	HMDB0001429	met-d-Tyr	M11438	12:56615040-57115040	-0.194890137406864	0.323219006094501	0.546531171654349
MR-PCA	tyrosine	HMDB0000158	phosphate	HMDB0001429	met-d-Tyr	M11438	12:59740603-60240603	0.058168325470021	0.619171321077086	0.925152493324386
MR-PCA	tyrosine	HMDB0000158	phosphate	HMDB0001429	met-d-Tyr	M11438	12:121174574-121674574	-0.275470449969032	0.265365783337737	0.299233622967142
MR-PCA	tyrosine	HMDB0000158	phosphate	HMDB0001429	met-d-Tyr	M11438	12:122076812-122576812	0.377734284289005	0.530878037686709	0.476757460964663
MR-PCA	tyrosine	HMDB0000158	phosphate	HMDB0001429	met-d-Tyr	M11438	14:102441854-102941854	0.480741310771355	0.61997443904432	0.438090824101353
MR-PCA	tyrosine	HMDB0000158	phosphate	HMDB0001429	met-d-Tyr	M11438	16:70194094-72795019	-0.172962863674944	0.167035192411464	0.300441273496568
MR-PCA	tyrosine	HMDB0000158	phosphate	HMDB0001429	met-d-Tyr	M11438	16:79505446-80005446	-0.178786111343932	0.649942838529178	0.783254971414325
MR-PCA	tyrosine	HMDB0000158	phosphate	HMDB0001429	met-d-Tyr	M11438	20:42792364-43292364	0.198616367746555	0.49362928622704	0.687419568401502
MR-PCA	docosapentaenoate (n6 dpa; 22:5n6)	HMDB0001976	inosine	HMDB0000195	GCST90199796	GCST90200394	11:61347212-61847212	0.139489614813428	0.120549760047991	0.247226466085013
MR-PCA	leucine	HMDB0000687	glutamine	HMDB0000641	M00060	met-d-Gln	4:88976422-89476422	-0.0213739442656979	0.028853350233992	0.458827695306453
MR-PCA	leucine	HMDB0000687	glutamine	HMDB0000641	M00060	met-d-Gln	6:45295851-45795851	0.0504017910569163	0.0499036116078761	0.312503514589868
MR-PCA	1-(1-enyl-stearoyl)-2-arachidonoyl-gpe (p-18:0/20:4)*	HMDB0005779	urate	HMDB0000289	GCST90200058	GCST90200307	11:61307803-62000560	0.0798189263449234	0.0557521990889956	0.152237384778
MR-PCA	1-(1-enyl-stearoyl)-2-arachidonoyl-gpe (p-18:0/20:4)*	HMDB0005779	urate	HMDB0000289	GCST90200058	GCST90200307	19:45162079-45662079	0.0895079466721166	0.0855641520636331	0.295518711060218
MR-PCA	1-(1-enyl-stearoyl)-2-arachidonoyl-gpe (p-18:0/20:4)*	HMDB0005779	urate	HMDB0000289	GCST90200058	GCST90200307	19:55491205-55991205	0.0580205029094997	0.0852695486666852	0.496228193094382
MR-PCA	biliverdin	HMDB0001008	gluconate	HMDB0000625	GCST90200706	GCST90200373	2:233898737-234978158	-0.0257492886153282	0.0269390550653199	0.339155660354026
MR-PCA	biliverdin	HMDB0001008	gluconate	HMDB0000625	GCST90200706	GCST90200373	12:21102315-21602315	-0.0534326493068347	0.108949914949874	0.623827428091014
MR-PCA	acetoacetate	HMDB0000060	alanine	HMDB0000161	met-d-Acetoacetate	bioa_001	1:230046470-230546470	-0.279510697472794	0.154689694692868	0.0707759690878048
MR-PCA	acetoacetate	HMDB0000060	alanine	HMDB0000161	met-d-Acetoacetate	bioa_001	5:41395751-42449922	-0.25634700960923	0.108598820378477	0.0182505475336386
MR-PCA	acetoacetate	HMDB0000060	alanine	HMDB0000161	met-d-Acetoacetate	bioa_001	8:8933102-9433102	-0.0118854103668283	0.155933607300615	0.939243301800933
MR-PCA	acetoacetate	HMDB0000060	alanine	HMDB0000161	met-d-Acetoacetate	bioa_001	10:113686244-114186244	0.0547271205364522	0.169918519249126	0.747393142140658
MR-PCA	acetoacetate	HMDB0000060	alanine	HMDB0000161	met-d-Acetoacetate	bioa_001	11:116373213-116873213	-0.875662766508191	0.109121543747408	1.0181147568557e-15
MR-PCA	acetoacetate	HMDB0000060	alanine	HMDB0000161	met-d-Acetoacetate	bioa_001	12:122333527-122833527	-0.272447800281292	0.163550946650568	0.0957476118264415
MR-PCA	sphinganine	HMDB0000269	urea	HMDB0000294	GCST90200374	GCST90200417	3:56598999-57098999	-0.0525329364199601	0.0818623716463041	0.521053293131906
MR-PCA	threonine	HMDB0000167	alpha-ketoglutarate	HMDB0000208	bioa_019	M33453	2:27191397-28253174	0.0817357050521445	0.161302871696708	0.612349929784539
MR-PCA	threonine	HMDB0000167	alpha-ketoglutarate	HMDB0000208	bioa_019	M33453	6:126521687-127323798	-0.175939379870903	0.38427187816691	0.647059275224298
MR-PCA	threonine	HMDB0000167	alpha-ketoglutarate	HMDB0000208	bioa_019	M33453	8:74631674-75131674	-0.0486714426509575	0.22934386767716	0.831935108234004
MR-PCA	threonine	HMDB0000167	alpha-ketoglutarate	HMDB0000208	bioa_019	M33453	12:46636543-47464292	-0.329859915158547	0.183831691992274	0.0727560044492361
MR-PCA	threonine	HMDB0000167	alpha-ketoglutarate	HMDB0000208	bioa_019	M33453	12:56615040-57115040	0.105377701491989	0.249571770972956	0.672854184870017
MR-PCA	threonine	HMDB0000167	alpha-ketoglutarate	HMDB0000208	bioa_019	M33453	12:59727701-60227701	-0.0017018842365197	0.325955723574643	0.995834093747271
MR-PCA	threonine	HMDB0000167	alpha-ketoglutarate	HMDB0000208	bioa_019	M33453	16:1654524-2154524	0.165436641472621	0.260563951036251	0.525482150097887
MR-PCA	threonine	HMDB0000167	alpha-ketoglutarate	HMDB0000208	bioa_019	M33453	20:42792364-43292364	0.295920223262434	0.332957830792567	0.374131073901906
MR-PCA	glutamine	HMDB0000641	methionine	HMDB0000696	bioa_006	M01302	2:27200724-28253174	0.178366503035515	0.282431580024597	0.527688283623246
MR-PCA	glutamine	HMDB0000641	methionine	HMDB0000696	bioa_006	M01302	2:191299636-192089976	0.307074380501879	0.329382642909284	0.351195715034592
MR-PCA	glutamine	HMDB0000641	methionine	HMDB0000696	bioa_006	M01302	6:20469561-20969561	-0.487062973876969	0.54368986254515	0.370334443055635
MR-PCA	glutamine	HMDB0000641	methionine	HMDB0000696	bioa_006	M01302	7:72732874-73232874	0.307405418229177	0.429383756673681	0.474039311291526
MR-PCA	glutamine	HMDB0000641	methionine	HMDB0000696	bioa_006	M01302	8:17122121-17622121	-0.0003593042246034	0.37776886091389	0.999241114660629
MR-PCA	glutamine	HMDB0000641	methionine	HMDB0000696	bioa_006	M01302	8:134082558-134582558	0.581045639852813	0.417622482501658	0.164129044908629
MR-PCA	glutamine	HMDB0000641	methionine	HMDB0000696	bioa_006	M01302	9:4032942-4532942	0.634236326041382	0.421922641724399	0.132786126636217
MR-PCA	glutamine	HMDB0000641	methionine	HMDB0000696	bioa_006	M01302	10:64798306-65565800	-1.041250205016	0.63153024446719	0.0991940869222208
MR-PCA	glutamine	HMDB0000641	methionine	HMDB0000696	bioa_006	M01302	10:99109412-99609412	-0.410612682183174	0.255252487068572	0.107692235580326
MR-PCA	glutamine	HMDB0000641	methionine	HMDB0000696	bioa_006	M01302	11:8003049-8503049	-0.29647881822669	0.352978885705364	0.400945629874359
MR-PCA	glutamine	HMDB0000641	methionine	HMDB0000696	bioa_006	M01302	12:46679007-47711183	0.502521269768004	0.231469691372042	0.0299309862977552
MR-PCA	glutamine	HMDB0000641	methionine	HMDB0000696	bioa_006	M01302	12:56615040-57375879	-0.32149422009671	0.0962127964209932	0.0008332963448759
MR-PCA	glutamine	HMDB0000641	methionine	HMDB0000696	bioa_006	M01302	12:59344212-60165849	0.318334357873097	0.350591533860324	0.363882373217072
MR-PCA	glutamine	HMDB0000641	methionine	HMDB0000696	bioa_006	M01302	14:100594368-101094368	-0.841492291393199	0.564671125863159	0.136162635267849
MR-PCA	glutamine	HMDB0000641	methionine	HMDB0000696	bioa_006	M01302	15:58477325-58977325	0.0783636344638154	0.411903341475593	0.849115089349921
MR-PCA	betaine	HMDB0000043	mannose	HMDB0000169	GCST90200425	GCST90200435	2:211290507-211790507	-0.134208354869522	0.101791794707709	0.187349886869563
MR-PCA	betaine	HMDB0000043	mannose	HMDB0000169	GCST90200425	GCST90200435	5:78081434-78907016	-0.0030842702482014	0.059853585359916	0.958902997434501
MR-PCA	betaine	HMDB0000043	mannose	HMDB0000169	GCST90200425	GCST90200435	6:160264283-160825366	-0.139892521837433	0.0750368315594296	0.0622770491219226
MR-PCA	betaine	HMDB0000043	mannose	HMDB0000169	GCST90200425	GCST90200435	12:68601-568601	-0.0397948996023824	0.07041530345742	0.571974728068855
MR-PCA	betaine	HMDB0000043	mannose	HMDB0000169	GCST90200425	GCST90200435	17:17178278-17678278	-0.0277201771118006	0.10757658248029	0.796655006668158
MR-PCA	betaine	HMDB0000043	mannose	HMDB0000169	GCST90200425	GCST90200435	21:44165982-44665982	0.0531973301373225	0.117158429783657	0.649783347739572
MR-PCA	caffeine	HMDB0001847	tyrosine	HMDB0000158	M00569	M01299	7:17037106-17537106	-0.037146120637133	0.126782130836645	0.769528444080561
MR-PCA	caffeine	HMDB0001847	tyrosine	HMDB0000158	M00569	M01299	15:74777880-75277880	0.204621719403341	0.14805613664321	0.166954823527904
MR-PCA	asparagine	HMDB0000168	alpha-ketoglutaramate*	HMDB0001552	GCST90200452	GCST90199885	2:211293055-211793055	0.475613938693923	0.122732153634313	0.0001065289728147
MR-PCA	asparagine	HMDB0000168	alpha-ketoglutaramate*	HMDB0001552	GCST90200452	GCST90199885	7:97139584-97639584	0.26564234513299	0.111626221444858	0.0173244524624814
MR-PCA	asparagine	HMDB0000168	alpha-ketoglutaramate*	HMDB0001552	GCST90200452	GCST90199885	11:61850353-62350353	0.165625984538844	0.100926614004844	0.10078628666909
MR-PCA	asparagine	HMDB0000168	alpha-ketoglutaramate*	HMDB0001552	GCST90200452	GCST90199885	14:103842789-104825326	0.0093631346582234	0.0378303502918656	0.804518776340348
MR-PCA	5,6-dihydrothymine	HMDB0000079	3-methyl-2-oxovalerate	HMDB0000491	GCST90200339	M15676	22:50721854-51221854	0.416288788724466	0.146923999187254	0.0046061277090361
MR-PCA	citrulline	HMDB0000904	creatinine	HMDB0000562	bioa_005	M00513	2:211099261-211599261	0.235678228738062	0.173831917801158	0.17516846031418
MR-PCA	citrulline	HMDB0000904	creatinine	HMDB0000562	bioa_005	M00513	8:10310878-10810878	0.279273828297	0.237866179708342	0.240363145134866
MR-PCA	citrulline	HMDB0000904	creatinine	HMDB0000562	bioa_005	M00513	8:11437159-11937159	0.133692032558465	0.285028845133072	0.639035771019243
MR-PCA	citrulline	HMDB0000904	creatinine	HMDB0000562	bioa_005	M00513	9:133044244-133627617	-0.0216617979575602	0.126689992561466	0.864237362675543
MR-PCA	citrulline	HMDB0000904	creatinine	HMDB0000562	bioa_005	M00513	9:135893372-136393372	0.0269725014747752	0.282965230137237	0.924059939436723
MR-PCA	citrulline	HMDB0000904	creatinine	HMDB0000562	bioa_005	M00513	10:97138579-97638579	0.273076916089359	0.289528450876395	0.345589774490459
MR-PCA	citrulline	HMDB0000904	creatinine	HMDB0000562	bioa_005	M00513	17:9542768-10042768	-0.178159607125873	0.219725163295915	0.417463688075417
MR-PCA	n-acetyl-aspartyl-glutamate (naag)	HMDB0001067	n-acetylornithine	HMDB0003357	GCST90200684	M15630	11:45663099-50986366	-0.0074962496308452	0.0247033176562463	0.761546086066339
MR-PCA	n-acetyl-aspartyl-glutamate (naag)	HMDB0001067	n-acetylornithine	HMDB0003357	GCST90200684	M15630	11:54602007-58367668	0.0081186951171799	0.039315343845855	0.836398842719591
MR-PCA	pyruvate	HMDB0000243	kynurenine	HMDB0000684	met-d-Pyruvate	GCST90199636	1:25486369-25986369	0.0415244448004897	0.534382448788761	0.938062334710647
MR-PCA	pyruvate	HMDB0000243	kynurenine	HMDB0000684	met-d-Pyruvate	GCST90199636	1:154991807-156271079	-0.217869470704417	0.284031293648178	0.443044949874906
MR-PCA	pyruvate	HMDB0000243	kynurenine	HMDB0000684	met-d-Pyruvate	GCST90199636	1:207429229-207929229	-0.136433411439611	0.498433606227947	0.784296468888592
MR-PCA	pyruvate	HMDB0000243	kynurenine	HMDB0000684	met-d-Pyruvate	GCST90199636	2:27480940-28253616	0.0823164841774699	0.426524747503353	0.846964094779519
MR-PCA	pyruvate	HMDB0000243	kynurenine	HMDB0000684	met-d-Pyruvate	GCST90199636	2:60468043-60968043	0.244721637385026	0.368172284637381	0.506246703441304
MR-PCA	pyruvate	HMDB0000243	kynurenine	HMDB0000684	met-d-Pyruvate	GCST90199636	2:173097338-173854224	0.187168811031379	0.204696303521475	0.360520786892259
MR-PCA	pyruvate	HMDB0000243	kynurenine	HMDB0000684	met-d-Pyruvate	GCST90199636	3:56611222-57111222	-0.246087042713432	0.375912458571658	0.512700059439928
MR-PCA	pyruvate	HMDB0000243	kynurenine	HMDB0000684	met-d-Pyruvate	GCST90199636	5:35956855-36456855	-0.114973585526844	0.388371817727619	0.767199548698708
MR-PCA	pyruvate	HMDB0000243	kynurenine	HMDB0000684	met-d-Pyruvate	GCST90199636	5:131157493-131957429	-0.519446953831342	0.419789806481412	0.215939460945276
MR-PCA	pyruvate	HMDB0000243	kynurenine	HMDB0000684	met-d-Pyruvate	GCST90199636	7:50177982-50677982	-0.0557846554292135	0.401791703647755	0.889576790577785
MR-PCA	pyruvate	HMDB0000243	kynurenine	HMDB0000684	met-d-Pyruvate	GCST90199636	8:106322270-106822270	-0.417036748222222	0.461955848308877	0.366651576403399
MR-PCA	pyruvate	HMDB0000243	kynurenine	HMDB0000684	met-d-Pyruvate	GCST90199636	9:135611502-136391870	0.0782712321385856	0.220338887121273	0.722416444222433
MR-PCA	pyruvate	HMDB0000243	kynurenine	HMDB0000684	met-d-Pyruvate	GCST90199636	10:2869150-3388009	0.154256073332693	0.171659487808563	0.368856888670098
MR-PCA	pyruvate	HMDB0000243	kynurenine	HMDB0000684	met-d-Pyruvate	GCST90199636	11:56961646-57461646	0.21961636564483	0.425348445582837	0.605630180856597
MR-PCA	pyruvate	HMDB0000243	kynurenine	HMDB0000684	met-d-Pyruvate	GCST90199636	12:48145900-49077761	-0.187829525956287	0.152380699453779	0.217712603417947
MR-PCA	pyruvate	HMDB0000243	kynurenine	HMDB0000684	met-d-Pyruvate	GCST90199636	16:69379588-70929689	-0.225932340135056	0.268573985602903	0.400219417761773
MR-PCA	pyruvate	HMDB0000243	kynurenine	HMDB0000684	met-d-Pyruvate	GCST90199636	16:70994871-71494871	0.343879382015508	0.428054209896436	0.421769722260809
MR-PCA	pyruvate	HMDB0000243	kynurenine	HMDB0000684	met-d-Pyruvate	GCST90199636	16:87636490-88136490	2.35290954777181	0.398075001886398	3.4061729623566e-09
MR-PCA	pyruvate	HMDB0000243	kynurenine	HMDB0000684	met-d-Pyruvate	GCST90199636	18:43532791-44032791	0.431933821996406	0.389698498435554	0.267697959866712
MR-PCA	pyruvate	HMDB0000243	kynurenine	HMDB0000684	met-d-Pyruvate	GCST90199636	21:45449580-45972811	0.479952688476663	0.260895665143937	0.0658219033693538
MR-PCA	acetone	HMDB0001659	valine	HMDB0000883	met-d-Acetone	bioa_022	1:120074995-120574995	-0.304063789490542	0.175139041531218	0.0825412089332934
MR-PCA	acetone	HMDB0001659	valine	HMDB0000883	met-d-Acetone	bioa_022	5:41206969-43455198	-0.0287377416302282	0.0786061962083976	0.714670066337562
MR-PCA	acetone	HMDB0001659	valine	HMDB0000883	met-d-Acetone	bioa_022	8:126241733-126741733	0.0574763926824044	0.220659583049778	0.794497090190081
MR-PCA	acetone	HMDB0001659	valine	HMDB0000883	met-d-Acetone	bioa_022	10:135065795-135607239	0.0157166184949936	0.133094972532569	0.905999721194373
MR-PCA	acetone	HMDB0001659	valine	HMDB0000883	met-d-Acetone	bioa_022	12:122365033-122865033	0.282933258769501	0.160959973932663	0.0787838542688473
MR-PCA	acetone	HMDB0001659	valine	HMDB0000883	met-d-Acetone	bioa_022	13:42058883-42558883	0.305641500056425	0.198524442477338	0.123666156060962
MR-PCA	acetone	HMDB0001659	valine	HMDB0000883	met-d-Acetone	bioa_022	19:45929043-46429043	-0.327215658293531	0.164833751477261	0.0471305272507007
MR-PCA	cholesterol	HMDB0000067	aspartate	HMDB0000191	M00063	bioa_004	1:109571511-110071511	0.0068943335590973	0.0746583793603297	0.926423877545922
MR-PCA	oleamide	HMDB0002117	glycine	HMDB0000123	M32458	bioa_008	12:21138621-21638621	0.118459863538985	0.0283315342875055	2.89972301079415e-05
MR-PCA	oleamide	HMDB0002117	glycine	HMDB0000123	M32458	bioa_008	19:15740431-16240431	0.0423645302157605	0.0408876218995408	0.300145621838533
MR-PCA	glucose	HMDB0000122	allantoin	HMDB0000462	M20489	M01107	2:169551488-170051488	-0.198742161104725	0.165011598556985	0.228429880671511
MR-PCA	sphinganine-1-phosphate	HMDB0001383	methionine	HMDB0000696	GCST90199845	GCST90200391	3:56698451-57198451	0.0651516479014462	0.0786511078338302	0.407465096107176
MR-PCA	sphinganine-1-phosphate	HMDB0001383	methionine	HMDB0000696	GCST90199845	GCST90200391	17:74160792-74669333	-0.181237581865489	0.0839636152128198	0.0308870189558198
MR-PCA	glutamine	HMDB0000641	3-hydroxybutyrate (bhba)	HMDB0000011	M00053	met-d-bOHbutyrate	12:56615040-57115040	0.0059681125913415	0.0280270452999958	0.83137282817776
MR-PCA	s-1-pyrroline-5-carboxylate	HMDB0001301	betaine	HMDB0000043	GCST90200381	M03141	8:144432748-145014955	0.100285069859672	0.0510861439879027	0.0496394209089775
MR-PCA	glycochenodeoxycholate	HMDB0000637	dehydroepiandrosterone sulfate (dhea-s)	HMDB0001032	M32346	GCST90199673	6:156877825-157377825	0.132687079388194	0.151518131928479	0.381183630447371
MR-PCA	tryptophan	HMDB0000929	beta-citrylglutamate	HMDB0241915	M00054	GCST90199911	3:189559163-190059163	-0.151447648918029	0.159921719870129	0.343633106626865
MR-PCA	tryptophan	HMDB0000929	beta-citrylglutamate	HMDB0241915	M00054	GCST90199911	5:153760041-154260041	0.293108602345192	0.143017872000182	0.0404177056588916
MR-PCA	tryptophan	HMDB0000929	beta-citrylglutamate	HMDB0241915	M00054	GCST90199911	6:111281159-111781159	0.0738761102268375	0.142968515987157	0.60534470479338
MR-PCA	tryptophan	HMDB0000929	beta-citrylglutamate	HMDB0241915	M00054	GCST90199911	6:125293311-125793311	-0.0303499724585289	0.167738557532009	0.856417676437085
MR-PCA	tryptophan	HMDB0000929	beta-citrylglutamate	HMDB0241915	M00054	GCST90199911	7:14057409-14557409	-8.14316654758308e-06	0.0980257407875351	0.999933718360048
MR-PCA	tryptophan	HMDB0000929	beta-citrylglutamate	HMDB0241915	M00054	GCST90199911	11:116404435-116904435	-0.124480804104269	0.117440876776243	0.289169877518237
MR-PCA	tryptophan	HMDB0000929	beta-citrylglutamate	HMDB0241915	M00054	GCST90199911	16:53794515-54294515	0.0594450605419412	0.170116770048385	0.726761406528977
MR-PCA	urate	HMDB0000289	adenosine 5'-monophosphate (amp)	HMDB0000045	M01604	GCST90200356	4:9676051-10553081	0.0128256336345588	0.0467214614827525	0.783690660049264
MR-PCA	4-methyl-2-oxopentanoate	HMDB0000695	hippurate	HMDB0000714	M22116	M15753	4:88976422-89476422	-0.363994409622485	0.148021726765984	0.0139301066876168
MR-PCA	4-methyl-2-oxopentanoate	HMDB0000695	hippurate	HMDB0000714	M22116	M15753	13:48209901-48709901	-0.0280675976245001	0.18246193253949	0.877746032243913
MR-PCA	choline	HMDB0000097	caffeine	HMDB0001847	GCST90200327	M00569	17:17175631-17675631	-0.180672524585309	0.124427619257831	0.146493512773491
MR-PCA	orotidine	HMDB0000788	1,7-dimethylurate	HMDB0011103	GCST90200681	GCST90199756	3:124271035-124771035	0.0598319025050104	0.134447241945175	0.656304274737321
MR-PCA	orotidine	HMDB0000788	1,7-dimethylurate	HMDB0011103	GCST90200681	GCST90199756	16:20142332-20642332	-0.0433538341959057	0.11202501955745	0.698755205924276
MR-PCA	orotidine	HMDB0000788	1,7-dimethylurate	HMDB0011103	GCST90200681	GCST90199756	17:72554076-74203469	-0.0129269589305387	0.026933532261292	0.631257399220951
MR-PCA	5-oxoproline	HMDB0000267	alpha-ketoglutarate	HMDB0000208	GCST90200280	M33453	8:144861615-145802337	0.0594535446293936	0.0440850382362785	0.177462112334768
MR-PCA	5-oxoproline	HMDB0000267	alpha-ketoglutarate	HMDB0000208	GCST90200280	M33453	12:56615338-57115338	-0.0915101205416577	0.21211173047296	0.666160001741825
MR-PCA	3-aminoisobutyrate	HMDB0002166	alanine	HMDB0000161	GCST90200310	met-d-Ala	3:66115384-66615384	-0.0208248245752491	0.0412798260729096	0.613924488885322
MR-PCA	3-aminoisobutyrate	HMDB0002166	alanine	HMDB0000161	GCST90200310	met-d-Ala	5:34511619-35593952	-0.0055096112527502	0.0070947277961537	0.437407641458622
MR-PCA	3-aminoisobutyrate	HMDB0002166	alanine	HMDB0000161	GCST90200310	met-d-Ala	5:35822024-36322024	0.0338422564105382	0.0228058553106176	0.137827916263656
MR-PCA	3-aminoisobutyrate	HMDB0002166	alanine	HMDB0000161	GCST90200310	met-d-Ala	12:89320-602261	0.0219013823843277	0.0191676460439179	0.25319538684775
MR-PCA	glycine	HMDB0000123	bilirubin (z,z)	HMDB0000054	met-d-Gly	M27716	1:11606378-12106378	0.583584132926297	0.611847800285982	0.340181826958945
MR-PCA	glycine	HMDB0000123	bilirubin (z,z)	HMDB0000054	met-d-Gly	M27716	1:75982013-76482013	-0.15165407421987	0.398877290293938	0.703795231535463
MR-PCA	glycine	HMDB0000123	bilirubin (z,z)	HMDB0000054	met-d-Gly	M27716	1:120004506-120504506	-0.198442018024576	0.53016977016591	0.708181871463315
MR-PCA	glycine	HMDB0000123	bilirubin (z,z)	HMDB0000054	met-d-Gly	M27716	1:151589838-152089838	-0.821149633532041	0.786116150787471	0.296223935580974
MR-PCA	glycine	HMDB0000123	bilirubin (z,z)	HMDB0000054	met-d-Gly	M27716	2:165276338-165776338	-0.35628044733264	0.566830693756383	0.529644841217081
MR-PCA	glycine	HMDB0000123	bilirubin (z,z)	HMDB0000054	met-d-Gly	M27716	2:208538752-212979649	-0.0174591689603814	0.0530848339674835	0.742237438835967
MR-PCA	glycine	HMDB0000123	bilirubin (z,z)	HMDB0000054	met-d-Gly	M27716	2:226790540-227290540	1.54304263863179	0.633246032124188	0.0148211916917962
MR-PCA	glycine	HMDB0000123	bilirubin (z,z)	HMDB0000054	met-d-Gly	M27716	3:12110357-12610357	-0.144209183691921	0.578128722687961	0.803019437008651
MR-PCA	glycine	HMDB0000123	bilirubin (z,z)	HMDB0000054	met-d-Gly	M27716	3:48534270-49826414	0.47311432878779	0.603907615811029	0.433379519506052
MR-PCA	glycine	HMDB0000123	bilirubin (z,z)	HMDB0000054	met-d-Gly	M27716	3:125116791-126249375	-0.16972258054198	0.186031456724218	0.361593607357248
MR-PCA	glycine	HMDB0000123	bilirubin (z,z)	HMDB0000054	met-d-Gly	M27716	4:89427537-89927537	0.912956000014512	0.654149003816928	0.162823168202011
MR-PCA	glycine	HMDB0000123	bilirubin (z,z)	HMDB0000054	met-d-Gly	M27716	4:102676923-103438709	0.111030982282301	0.514839746488317	0.829251809925938
MR-PCA	glycine	HMDB0000123	bilirubin (z,z)	HMDB0000054	met-d-Gly	M27716	5:90005685-90505685	-0.222638974527347	0.542223379313468	0.681363084251532
MR-PCA	glycine	HMDB0000123	bilirubin (z,z)	HMDB0000054	met-d-Gly	M27716	6:131620261-132120261	0.428761339231045	0.803707279867664	0.593701714061016
MR-PCA	glycine	HMDB0000123	bilirubin (z,z)	HMDB0000054	met-d-Gly	M27716	6:160518860-161018860	-0.0459707830914334	0.635341963847816	0.942318624989257
MR-PCA	glycine	HMDB0000123	bilirubin (z,z)	HMDB0000054	met-d-Gly	M27716	7:55560073-56715237	-0.0013721724024871	0.262487082663204	0.995829013081024
MR-PCA	glycine	HMDB0000123	bilirubin (z,z)	HMDB0000054	met-d-Gly	M27716	8:8915380-9434231	-0.29492440279647	0.210425745695318	0.16104654430491
MR-PCA	glycine	HMDB0000123	bilirubin (z,z)	HMDB0000054	met-d-Gly	M27716	8:116710729-117210729	-0.205782322455468	0.74370462789208	0.782011244308785
MR-PCA	glycine	HMDB0000123	bilirubin (z,z)	HMDB0000054	met-d-Gly	M27716	8:126212070-126756694	-0.339002120263152	0.389826415218512	0.384506319038071
MR-PCA	glycine	HMDB0000123	bilirubin (z,z)	HMDB0000054	met-d-Gly	M27716	9:5668443-7086536	-0.0611863102074359	0.208910844390725	0.769612039404851
MR-PCA	glycine	HMDB0000123	bilirubin (z,z)	HMDB0000054	met-d-Gly	M27716	12:115016-615016	0.141539336565595	0.579889844235495	0.807169097747123
MR-PCA	glycine	HMDB0000123	bilirubin (z,z)	HMDB0000054	met-d-Gly	M27716	12:21136493-21636493	1.01129462724754	0.597822429676171	0.0907164564082773
MR-PCA	glycine	HMDB0000123	bilirubin (z,z)	HMDB0000054	met-d-Gly	M27716	12:46468358-47667420	-0.508333850092056	0.33340016080905	0.127334970972975
MR-PCA	glycine	HMDB0000123	bilirubin (z,z)	HMDB0000054	met-d-Gly	M27716	12:56615338-57115338	-0.144070657884535	0.42552353239848	0.734931639694864
MR-PCA	glycine	HMDB0000123	bilirubin (z,z)	HMDB0000054	met-d-Gly	M27716	12:57516305-58016305	0.605484462535044	0.570089267685786	0.288196141446532
MR-PCA	glycine	HMDB0000123	bilirubin (z,z)	HMDB0000054	met-d-Gly	M27716	12:59343804-59843804	-0.727765912986654	0.717453842807829	0.310404732233083
MR-PCA	glycine	HMDB0000123	bilirubin (z,z)	HMDB0000054	met-d-Gly	M27716	14:100551720-101051720	0.23663870853365	0.870461402531778	0.785734022136421
MR-PCA	glycine	HMDB0000123	bilirubin (z,z)	HMDB0000054	met-d-Gly	M27716	15:42451374-42951374	0.644583290902259	0.649228536571334	0.320785507909203
MR-PCA	glycine	HMDB0000123	bilirubin (z,z)	HMDB0000054	met-d-Gly	M27716	15:43028726-44613739	1.14599324968599	0.678381194901691	0.0911608530450117
MR-PCA	glycine	HMDB0000123	bilirubin (z,z)	HMDB0000054	met-d-Gly	M27716	15:58180763-58713267	0.0424589560248859	0.406203298153653	0.91675164307882
MR-PCA	glycine	HMDB0000123	bilirubin (z,z)	HMDB0000054	met-d-Gly	M27716	16:79678196-80178196	-0.888601852371112	0.676068333419485	0.188722757410461
MR-PCA	glycine	HMDB0000123	bilirubin (z,z)	HMDB0000054	met-d-Gly	M27716	16:80626853-81422810	-0.0810606937513595	0.258483121162569	0.753823722402745
MR-PCA	glycine	HMDB0000123	bilirubin (z,z)	HMDB0000054	met-d-Gly	M27716	17:45235982-45996386	0.862220364705601	0.486469003003579	0.0763272598540636
MR-PCA	glycine	HMDB0000123	bilirubin (z,z)	HMDB0000054	met-d-Gly	M27716	19:17984588-18484588	-0.263115858784939	0.514853438548292	0.60931603365002
MR-PCA	glycine	HMDB0000123	bilirubin (z,z)	HMDB0000054	met-d-Gly	M27716	19:33473705-33973705	0.620088289602257	0.52858670603859	0.240753260344191
MR-PCA	orotidine	HMDB0000788	choline	HMDB0000097	GCST90200681	M15506	3:124271035-124771035	0.171310874174112	0.156559580477777	0.273857801625702
MR-PCA	orotidine	HMDB0000788	choline	HMDB0000097	GCST90200681	M15506	17:72554076-74203469	0.0051864431670943	0.0421212206465073	0.902003078837052
MR-PCA	beta-citrylglutamate	HMDB0241915	1,7-dimethylurate	HMDB0011103	GCST90199911	GCST90199756	3:183486882-183986882	-0.0607464187973327	0.103706380987785	0.558040896340621
MR-PCA	beta-citrylglutamate	HMDB0241915	1,7-dimethylurate	HMDB0011103	GCST90199911	GCST90199756	11:88203934-92094388	0.0403063212784057	0.0257567362046472	0.117609957073694
MR-PCA	tryptophan	HMDB0000929	methionine	HMDB0000696	bioa_020	GCST90200391	4:156560755-157060755	-0.140761083226863	0.144186415749851	0.328943701151723
MR-PCA	tryptophan	HMDB0000929	methionine	HMDB0000696	bioa_020	GCST90200391	6:111336667-112095774	-0.0184087291821135	0.169150496603604	0.913336950458296
MR-PCA	sphinganine-1-phosphate	HMDB0001383	alpha-ketoglutarate	HMDB0000208	GCST90199845	GCST90200455	3:56698451-57198451	0.080590670549056	0.0787012168378473	0.305831526914656
MR-PCA	sphinganine-1-phosphate	HMDB0001383	alpha-ketoglutarate	HMDB0000208	GCST90199845	GCST90200455	17:74160792-74669333	0.0411233877553893	0.0840177623110841	0.624515613371123
MR-PCA	isoursodeoxycholate	HMDB0000686	alpha-aminoadipic acid	HMDB0000510	GCST90199892	bioa_025	5:35715970-36215970	-0.10435463223956	0.103561981325763	0.313620653342482
MR-PCA	pantothenate	HMDB0000210	alpha-aminoadipic acid	HMDB0000510	GCST90200279	bioa_025	1:199230515-199730515	0.056529268994672	0.0865231739454594	0.513535482581895
MR-PCA	5,6-dihydrothymine	HMDB0000079	2-hydroxyphenylacetate	HMDB0000669	GCST90200339	GCST90200369	22:50721854-51221854	-0.144791693242751	0.107554879789852	0.178234085968158
MR-PCA	phosphoethanolamine	HMDB0000224	aspartate	HMDB0000191	GCST90200281	M15996	1:21573292-22073292	0.0803047372337105	0.107370607474624	0.454507781224323
MR-PCA	5-acetylamino-6-formylamino-3-methyluracil	HMDB0011105	acetoacetate	HMDB0000060	GCST90200680	met-d-Acetoacetate	8:17743764-18765840	0.0079332166118703	0.0065435857657356	0.225372560578068
MR-PCA	glycerophosphoethanolamine	HMDB0000114	beta-citrylglutamate	HMDB0241915	GCST90199808	GCST90199911	1:40156715-40656715	-0.0760919553094183	0.134878109366098	0.572649681623365
MR-PCA	glycerophosphoethanolamine	HMDB0000114	beta-citrylglutamate	HMDB0241915	GCST90199808	GCST90199911	22:24208096-24708096	-0.0277141729279964	0.112297191438963	0.805068344338083
MR-PCA	uridine	HMDB0000296	7-methylxanthine	HMDB0001991	M00606	GCST90199754	1:20665172-21165172	0.145635130549568	0.14770840150301	0.324150897992414
MR-PCA	uridine	HMDB0000296	7-methylxanthine	HMDB0001991	M00606	GCST90199754	7:47852911-48352911	0.142220928190448	0.146949323347762	0.333132798057377
MR-PCA	uridine	HMDB0000296	7-methylxanthine	HMDB0001991	M00606	GCST90199754	22:50721752-51221752	0.03079097286779	0.109790714052716	0.779131113365076
MR-PCA	choline phosphate	HMDB0001565	leucine	HMDB0000687	GCST90200363	GCST90200389	1:21573292-22142120	-0.0295908132320041	0.0612127102878972	0.628804916495869
MR-PCA	choline phosphate	HMDB0001565	leucine	HMDB0000687	GCST90200363	GCST90200389	22:24245541-24745541	0.283528565598297	0.125100488943262	0.0234265038851221
MR-PCA	n-formylanthranilic acid	HMDB0004089	alpha-tocopherol	HMDB0001893	GCST90199960	GCST90200302	2:143548189-144048189	0.0027409009417695	0.100746552086922	0.978295507393642
MR-PCA	n-formylanthranilic acid	HMDB0004089	alpha-tocopherol	HMDB0001893	GCST90199960	GCST90200302	17:75643177-76448530	0.0034826042759159	0.0313752867958922	0.911617675103519
MR-PCA	dihydroorotate	HMDB03349	spermidine	HMDB0001257	GCST90200444	bioa_033	5:53379047-53879047	0.172163496464248	0.0613202993673963	0.0049910603666885
MR-PCA	dihydroorotate	HMDB03349	spermidine	HMDB0001257	GCST90200444	bioa_033	10:104381189-105206827	0.0197715767750597	0.0779232791563873	0.799703132887844
MR-PCA	dihydroorotate	HMDB03349	spermidine	HMDB0001257	GCST90200444	bioa_033	10:125910495-126410495	-0.0135228459002704	0.0621116001254326	0.827648429843027
MR-PCA	dihydroorotate	HMDB03349	spermidine	HMDB0001257	GCST90200444	bioa_033	11:122683181-123183181	-0.171089822356879	0.0862138126133949	0.0472020512757319
MR-PCA	dihydroorotate	HMDB03349	spermidine	HMDB0001257	GCST90200444	bioa_033	15:77921365-78954732	-0.0992001045392181	0.0330200562779358	0.0026624704880459
MR-PCA	n-acetylglucosaminylasparagine	HMDB0000489	glycochenodeoxycholate	HMDB0000637	GCST90200316	M32346	4:178111987-178611987	0.0437719587601751	0.117846497187941	0.710315803732454
MR-PCA	n-acetylglucosaminylasparagine	HMDB0000489	glycochenodeoxycholate	HMDB0000637	GCST90200316	M32346	6:167457759-167966043	0.0023039625952937	0.0438907011921192	0.958135727286764
MR-PCA	1-stearoyl-2-oleoyl-gps (18:0/18:1)	HMDB0010163	creatinine	HMDB0000562	GCST90199652	met-d-Creatinine	3:56598999-57098999	0.0603326986406191	0.0273142194604871	0.0271858783999201
MR-PCA	betaine	HMDB0000043	eicosapentaenoate (epa; 20:5n3)	HMDB0001999	GCST90200425	M18467	2:211290507-211790507	0.0512806714326496	0.13306029919707	0.699945357522135
MR-PCA	betaine	HMDB0000043	eicosapentaenoate (epa; 20:5n3)	HMDB0001999	GCST90200425	M18467	5:78081434-78907016	-0.011774581464129	0.0640252694104101	0.854087807144453
MR-PCA	betaine	HMDB0000043	eicosapentaenoate (epa; 20:5n3)	HMDB0001999	GCST90200425	M18467	6:160264283-160825366	0.114664615686882	0.102344687036608	0.262553215703685
MR-PCA	betaine	HMDB0000043	eicosapentaenoate (epa; 20:5n3)	HMDB0001999	GCST90200425	M18467	12:68601-568601	-0.0676332914530048	0.101515811847354	0.505261505796759
MR-PCA	ornithine	HMDB0000214	2-hydroxyglutarate	HMDB0059655	bioa_014	GCST90199865	2:219037276-219805573	-0.0110889167420558	0.274344414136316	0.967758531070815
MR-PCA	ornithine	HMDB0000214	2-hydroxyglutarate	HMDB0059655	bioa_014	GCST90199865	4:144415809-145209327	-0.391477253018868	0.298878650057424	0.190256713413167
MR-PCA	ornithine	HMDB0000214	2-hydroxyglutarate	HMDB0059655	bioa_014	GCST90199865	6:131638147-132138147	-0.380398728435966	0.24370836886286	0.118552832380068
MR-PCA	ornithine	HMDB0000214	2-hydroxyglutarate	HMDB0059655	bioa_014	GCST90199865	10:97138162-97638162	0.0628092304346465	0.294963865641775	0.831374754252958
MR-PCA	ornithine	HMDB0000214	2-hydroxyglutarate	HMDB0059655	bioa_014	GCST90199865	12:46964292-47464292	-0.127288998020304	0.217692383171283	0.558736288848767
MR-PCA	ornithine	HMDB0000214	2-hydroxyglutarate	HMDB0059655	bioa_014	GCST90199865	12:132819894-133319894	0.23672473292561	0.306759934258454	0.440295816113088
MR-PCA	ornithine	HMDB0000214	2-hydroxyglutarate	HMDB0059655	bioa_014	GCST90199865	19:12789284-13289284	-0.27650788719673	0.265273110883512	0.297248635048258
MR-PCA	mannose	HMDB0000169	cystine	HMDB0000192	M00584	M31454	2:27182547-28770083	0.225926631197865	0.108865784273588	0.0379608927867437
MR-PCA	tyrosine	HMDB0000158	arginine	HMDB0000517	bioa_021	bioa_002	4:99820973-100320973	-0.676960444630073	0.281388741938858	0.0161378170373637
MR-PCA	tyrosine	HMDB0000158	arginine	HMDB0000517	bioa_021	bioa_002	4:148735862-149235862	0.0116782821350037	0.242666709600314	0.961616797096961
MR-PCA	tyrosine	HMDB0000158	arginine	HMDB0000517	bioa_021	bioa_002	6:111242119-112017012	-0.0454227971686251	0.0675537063134675	0.501332050129887
MR-PCA	tyrosine	HMDB0000158	arginine	HMDB0000517	bioa_021	bioa_002	6:112114361-112614361	-0.35270239760167	0.197313345991852	0.0738527907364633
MR-PCA	tyrosine	HMDB0000158	arginine	HMDB0000517	bioa_021	bioa_002	7:27926305-28426305	0.0024792068614891	0.233317308236752	0.991521916361337
MR-PCA	tyrosine	HMDB0000158	arginine	HMDB0000517	bioa_021	bioa_002	8:8933358-9433358	-0.35624762115273	0.252793241101824	0.158762723925625
MR-PCA	tyrosine	HMDB0000158	arginine	HMDB0000517	bioa_021	bioa_002	10:64816186-65575478	-0.719284747541544	0.270304207606183	0.0077904462182676
MR-PCA	tyrosine	HMDB0000158	arginine	HMDB0000517	bioa_021	bioa_002	11:61310081-61810081	0.329503329870959	0.235551045532899	0.161854467487403
MR-PCA	tyrosine	HMDB0000158	arginine	HMDB0000517	bioa_021	bioa_002	12:20701307-21201307	0.128165880756476	0.261648316405069	0.62424693539353
MR-PCA	tyrosine	HMDB0000158	arginine	HMDB0000517	bioa_021	bioa_002	12:46678393-47435518	1.37883606261163	0.18221506927048	3.81705944592298e-14
MR-PCA	tyrosine	HMDB0000158	arginine	HMDB0000517	bioa_021	bioa_002	12:56615040-57115040	0.660751713907048	0.174564565028073	0.000153620668992
MR-PCA	tyrosine	HMDB0000158	arginine	HMDB0000517	bioa_021	bioa_002	12:57594049-58094049	0.233340984208648	0.259763672590539	0.369035323057636
MR-PCA	tyrosine	HMDB0000158	arginine	HMDB0000517	bioa_021	bioa_002	12:59727701-60227701	1.18328621951817	0.220378632858201	7.90284707473877e-08
MR-PCA	tyrosine	HMDB0000158	arginine	HMDB0000517	bioa_021	bioa_002	12:120845172-121674861	0.25865277401248	0.185449847822115	0.163096774039324
MR-PCA	tyrosine	HMDB0000158	arginine	HMDB0000517	bioa_021	bioa_002	12:122092964-122592964	-0.178821655605982	0.227732934712709	0.432321500674952
MR-PCA	tyrosine	HMDB0000158	arginine	HMDB0000517	bioa_021	bioa_002	15:60649639-61149639	0.33636906769239	0.260707000833018	0.196974708563841
MR-PCA	tyrosine	HMDB0000158	arginine	HMDB0000517	bioa_021	bioa_002	16:71153235-72438683	-0.205216611355786	0.102359647895864	0.0449781751346825
MR-PCA	betaine	HMDB0000043	betaine	HMDB0000043	GCST90200425	M03141	2:211290507-211790507	0.832407191651542	0.139590783464133	2.4735152921390703e-09
MR-PCA	betaine	HMDB0000043	betaine	HMDB0000043	GCST90200425	M03141	5:78081434-78907016	0.683160873820144	0.063834075288607	9.94600559385151e-27
MR-PCA	betaine	HMDB0000043	betaine	HMDB0000043	GCST90200425	M03141	6:160264283-160825366	0.536573306175266	0.102384751235653	1.59921694593311e-07
MR-PCA	betaine	HMDB0000043	betaine	HMDB0000043	GCST90200425	M03141	12:68601-568601	0.579432064615895	0.101517657446003	1.14514806434982e-08
MR-PCA	urate	HMDB0000289	threonine	HMDB0000167	M01604	M01284	4:9676051-10553081	0.00855103910876	0.0556216168277618	0.877817980182795
MR-PCA	glutamine	HMDB0000641	phenylalanine	HMDB0000159	bioa_006	bioa_016	2:27200724-28253174	0.220923134791906	0.0840323952980468	0.0085630464855579
MR-PCA	glutamine	HMDB0000641	phenylalanine	HMDB0000159	bioa_006	bioa_016	2:191299636-192089976	-0.0876947789232624	0.0974296411193202	0.368075998870074
MR-PCA	glutamine	HMDB0000641	phenylalanine	HMDB0000159	bioa_006	bioa_016	6:20469561-20969561	0.225265308672986	0.160815682764774	0.161283746486198
MR-PCA	glutamine	HMDB0000641	phenylalanine	HMDB0000159	bioa_006	bioa_016	7:72732874-73232874	-0.0465616746639836	0.127133004477325	0.714183161543937
MR-PCA	glutamine	HMDB0000641	phenylalanine	HMDB0000159	bioa_006	bioa_016	8:17122121-17622121	0.0900665369299024	0.111962615275322	0.421146359086498
MR-PCA	glutamine	HMDB0000641	phenylalanine	HMDB0000159	bioa_006	bioa_016	8:134082558-134582558	0.0565954873974519	0.124012359866228	0.648124127777634
MR-PCA	glutamine	HMDB0000641	phenylalanine	HMDB0000159	bioa_006	bioa_016	9:4032942-4532942	0.246908809582501	0.138027201318818	0.0736403176060682
MR-PCA	glutamine	HMDB0000641	phenylalanine	HMDB0000159	bioa_006	bioa_016	10:64798306-65565800	-0.292413831149794	0.186908928292183	0.117706705458609
MR-PCA	glutamine	HMDB0000641	phenylalanine	HMDB0000159	bioa_006	bioa_016	10:99109412-99609412	-0.240088608328355	0.0753914310103795	0.0014497376989197
MR-PCA	glutamine	HMDB0000641	phenylalanine	HMDB0000159	bioa_006	bioa_016	11:8003049-8503049	-0.141274043808042	0.10444891613365	0.176194347733949
MR-PCA	glutamine	HMDB0000641	phenylalanine	HMDB0000159	bioa_006	bioa_016	12:46679007-47711183	0.220097179832083	0.0685212111816758	0.0013176717915167
MR-PCA	glutamine	HMDB0000641	phenylalanine	HMDB0000159	bioa_006	bioa_016	12:56615040-57375879	-0.0603472509449727	0.0285813409660983	0.0347361193270303
MR-PCA	glutamine	HMDB0000641	phenylalanine	HMDB0000159	bioa_006	bioa_016	12:59344212-60165849	0.0855084935080759	0.103499526513171	0.408706076076756
MR-PCA	glutamine	HMDB0000641	phenylalanine	HMDB0000159	bioa_006	bioa_016	14:100594368-101094368	-0.508092079472927	0.166915113180135	0.0023344363431887
MR-PCA	glutamine	HMDB0000641	phenylalanine	HMDB0000159	bioa_006	bioa_016	15:58477325-58977325	0.260465910628621	0.121746248507331	0.0324019665927688
MR-PCA	lactate	HMDB0000190	serine	HMDB0000187	met-d-Lactate	bioa_018	2:27348097-28101918	-2.44094414367873	0.292491201252795	7.099774735076641e-17
MR-PCA	lactate	HMDB0000190	serine	HMDB0000187	met-d-Lactate	bioa_018	6:135171067-135671067	0.281808956969495	0.210202592754928	0.180032800336761
MR-PCA	lactate	HMDB0000190	serine	HMDB0000187	met-d-Lactate	bioa_018	8:106333124-106833124	0.0532752498433747	0.29288503097491	0.85566264418288
MR-PCA	lactate	HMDB0000190	serine	HMDB0000187	met-d-Lactate	bioa_018	9:4513176-5186407	-0.0745741524367436	0.169316533201453	0.659616840491995
MR-PCA	lactate	HMDB0000190	serine	HMDB0000187	met-d-Lactate	bioa_018	10:2727379-3389269	0.0667073012219669	0.135633236323197	0.622845747314343
MR-PCA	lactate	HMDB0000190	serine	HMDB0000187	met-d-Lactate	bioa_018	11:118839742-119339742	-0.0566659873755537	0.257812518824078	0.826030557664169
MR-PCA	lactate	HMDB0000190	serine	HMDB0000187	met-d-Lactate	bioa_018	12:111162908-111662908	-0.0535935782100367	0.28149228692945	0.849002804738357
MR-PCA	lactate	HMDB0000190	serine	HMDB0000187	met-d-Lactate	bioa_018	12:111682800-113133476	-0.240376273235682	0.193222064302703	0.213484277164993
MR-PCA	methionine	HMDB0000696	oleate (18:1n9)	HMDB0000207	bioa_013	M01359	5:89993899-90493899	-0.0707363977874102	0.236838506545214	0.765192361497495
MR-PCA	methionine	HMDB0000696	oleate (18:1n9)	HMDB0000207	bioa_013	M01359	10:81796208-82296208	-0.0349196446746805	0.282584684344347	0.901653910938735
MR-PCA	methionine	HMDB0000696	oleate (18:1n9)	HMDB0000207	bioa_013	M01359	12:46900176-47464292	0.327003032991934	0.224499131355221	0.145229782556601
MR-PCA	methionine	HMDB0000696	oleate (18:1n9)	HMDB0000207	bioa_013	M01359	12:56615040-57115040	0.506125711028273	0.317931256636511	0.111399440363488
MR-PCA	cysteinylglycine	HMDB0000078	alpha-aminoadipic acid	HMDB0000510	GCST90200364	bioa_025	16:15885043-16385043	-0.0407891320963912	0.0648193655423066	0.529169784192348
MR-PCA	cysteinylglycine	HMDB0000078	alpha-aminoadipic acid	HMDB0000510	GCST90200364	bioa_025	16:89076223-90262231	0.0502125003323296	0.0494950812724361	0.310346731058761
MR-PCA	cysteinylglycine	HMDB0000078	alpha-aminoadipic acid	HMDB0000510	GCST90200364	bioa_025	19:52317323-52817323	0.0217594979286303	0.0818336502105785	0.790316880716887
MR-PCA	bilirubin (z,z)	HMDB0000054	1-(1-enyl-stearoyl)-2-arachidonoyl-gpe (p-18:0/20:4)*	HMDB0005779	M27716	GCST90200058	2:234140469-234918570	0.001695392761779	0.034377106899589	0.960666278319528
MR-PCA	5,6-dihydrothymine	HMDB0000079	4-methyl-2-oxopentanoate	HMDB0000695	GCST90200339	M22116	22:50721854-51221854	0.316393291054054	0.146959788222814	0.0313246327247493
MR-PCA	leucine	HMDB0000687	glycohyocholate	HMDB0000138	bioa_011	GCST90199935	2:27480940-27980940	-0.823835112901044	0.649351458160565	0.204546479177744
MR-PCA	leucine	HMDB0000687	glycohyocholate	HMDB0000138	bioa_011	GCST90199935	4:88972827-89472827	0.375477419902471	0.200393599617492	0.0609718325317328
MR-PCA	leucine	HMDB0000687	glycohyocholate	HMDB0000138	bioa_011	GCST90199935	11:116336283-116883862	0.113585401970277	0.391032333548976	0.771452316523711
MR-PCA	leucine	HMDB0000687	glycohyocholate	HMDB0000138	bioa_011	GCST90199935	15:58477325-58977325	-0.355036001974257	0.38640601264492	0.35819185591626
MR-PCA	leucine	HMDB0000687	glycohyocholate	HMDB0000138	bioa_011	GCST90199935	16:70059237-70559237	-0.226410834104792	0.335264322914011	0.499472230659161
MR-PCA	5-acetylamino-6-formylamino-3-methyluracil	HMDB0011105	4-hydroxy-2-oxoglutaric acid	HMDB0002070	GCST90200680	GCST90199897	8:17743764-18765840	0.0042155196614272	0.0249479561481591	0.865818236181352
MR-PCA	ornithine	HMDB0000214	docosahexaenoate (dha; 22:6n3)	HMDB0002183	bioa_014	GCST90199651	2:219037276-219805573	-0.374883013239595	0.265761003278042	0.1583619899299
MR-PCA	ornithine	HMDB0000214	docosahexaenoate (dha; 22:6n3)	HMDB0002183	bioa_014	GCST90199651	4:144415809-145209327	0.0627617702672392	0.289558110242976	0.828403045537226
MR-PCA	ornithine	HMDB0000214	docosahexaenoate (dha; 22:6n3)	HMDB0002183	bioa_014	GCST90199651	6:131638147-132138147	-0.22186465352943	0.236104588081439	0.347377610575045
MR-PCA	ornithine	HMDB0000214	docosahexaenoate (dha; 22:6n3)	HMDB0002183	bioa_014	GCST90199651	10:97138162-97638162	0.0283131810104131	0.285737338350793	0.921068289695548
MR-PCA	ornithine	HMDB0000214	docosahexaenoate (dha; 22:6n3)	HMDB0002183	bioa_014	GCST90199651	12:46964292-47464292	0.336660832415688	0.210876700582434	0.110381247060026
MR-PCA	ornithine	HMDB0000214	docosahexaenoate (dha; 22:6n3)	HMDB0002183	bioa_014	GCST90199651	12:132819894-133319894	0.260147316218904	0.297170583927649	0.38134863617158
MR-PCA	ornithine	HMDB0000214	docosahexaenoate (dha; 22:6n3)	HMDB0002183	bioa_014	GCST90199651	19:12789284-13289284	-0.189911811126923	0.256981215907665	0.459900635039177
MR-PCA	sphinganine-1-phosphate	HMDB0001383	urate	HMDB0000289	GCST90199845	M01604	17:74160792-74669333	-0.107818663439537	0.124544399426964	0.386652159383798
MR-PCA	mannose	HMDB0000169	phenylalanine	HMDB0000159	GCST90200435	M00064	2:27176853-28662558	0.0256265422574492	0.0791104490855985	0.745988212523925
MR-PCA	serine	HMDB0000187	ornithine	HMDB0000214	GCST90200415	M01493	1:119778579-120514573	0.0231563993503682	0.0821648467370629	0.778074980659579
MR-PCA	serine	HMDB0000187	ornithine	HMDB0000214	GCST90200415	M01493	2:211290507-212040821	-0.183553216229484	0.114213351836613	0.108030631088904
MR-PCA	serine	HMDB0000187	ornithine	HMDB0000214	GCST90200415	M01493	7:55905219-56847625	0.176080801177808	0.134668311322126	0.191037954408872
MR-PCA	n-acetylornithine	HMDB0003357	gluconate	HMDB0000625	M15630	GCST90200373	2:73124156-74349562	0.0400511571042738	0.0234489677959355	0.0876338094888462
MR-PCA	1-stearoyl-2-oleoyl-gps (18:0/18:1)	HMDB0010163	phenylpyruvate	HMDB0000205	GCST90199652	GCST90200365	3:56598999-57098999	0.0867287963301524	0.100114043176745	0.386325662312609
MR-PCA	ornithine	HMDB0000214	1,7-dimethylurate	HMDB0011103	bioa_014	M34400	2:219037276-219805573	0.321786742104772	0.317061064838384	0.310151291841297
MR-PCA	ornithine	HMDB0000214	1,7-dimethylurate	HMDB0011103	bioa_014	M34400	4:144415809-145209327	0.327451885879169	0.319379742852674	0.305233714279433
MR-PCA	ornithine	HMDB0000214	1,7-dimethylurate	HMDB0011103	bioa_014	M34400	6:131638147-132138147	0.230803661606504	0.272624438792715	0.397218498997751
MR-PCA	ornithine	HMDB0000214	1,7-dimethylurate	HMDB0011103	bioa_014	M34400	9:135887106-136387106	0.572011798915892	0.30634609461824	0.0618725831959607
MR-PCA	ornithine	HMDB0000214	1,7-dimethylurate	HMDB0011103	bioa_014	M34400	10:97138162-97638162	0.0831102039263385	0.347145569619132	0.810787490957523
MR-PCA	ornithine	HMDB0000214	1,7-dimethylurate	HMDB0011103	bioa_014	M34400	12:46964292-47464292	0.157088365257774	0.255752051190105	0.539069079546489
MR-PCA	ornithine	HMDB0000214	1,7-dimethylurate	HMDB0011103	bioa_014	M34400	12:132819894-133319894	-0.0336123935249706	0.330171352710963	0.918913142203588
MR-PCA	ornithine	HMDB0000214	1,7-dimethylurate	HMDB0011103	bioa_014	M34400	16:68152686-68652686	0.250296735862061	0.336981435718456	0.457626269488299
MR-PCA	ornithine	HMDB0000214	1,7-dimethylurate	HMDB0011103	bioa_014	M34400	19:12789284-13289284	-0.214131412622102	0.308268070572657	0.487288909032321
MR-PCA	4-methyl-2-oxopentanoate	HMDB0000695	phenylpyruvate	HMDB0000205	GCST90199655	GCST90200365	4:88953670-89453670	0.12525485595443	0.0988772719329427	0.20523720130357
MR-PCA	1-methylxanthine	HMDB0010738	cysteine	HMDB0000574	M34389	M31453	8:18010431-18510431	-0.0561703108683527	0.054724165264451	0.304690786391124
MR-PCA	thyroxine	HMDB0000248	phosphoethanolamine	HMDB0000224	GCST90200293	GCST90200281	2:234397317-234897317	-0.182539524713277	0.140793911066517	0.194802744465567
MR-PCA	thyroxine	HMDB0000248	phosphoethanolamine	HMDB0000224	GCST90200293	GCST90200281	12:121166650-121666650	-0.114948511515947	0.150169561984186	0.443998791960868
MR-PCA	docosapentaenoate (n6 dpa; 22:5n6)	HMDB0001976	3,7-dimethylurate	HMDB0001982	GCST90199796	GCST90199755	11:61347212-61847212	-0.0125250445771044	0.102046738905907	0.902314323864229
MR-PCA	sphingosine 1-phosphate	HMDB0000277	paraxanthine	HMDB0001860	GCST90199657	GCST90199654	17:74160792-74684003	0.0656617638091605	0.0863191106691475	0.44684446725898
MR-PCA	cytidine	HMDB0000089	theobromine	HMDB0002825	GCST90200429	M18392	15:85255020-85755020	-0.25274218357715	0.130676268918376	0.0530996939479994
MR-PCA	arachidonate (20:4n6)	HMDB0001043	3-hydroxybutyrate (bhba)	HMDB0000011	GCST90200358	M00542	11:61052244-62029047	-0.131472858728295	0.0521069626016161	0.0116314007414775
MR-PCA	myo-inositol	HMDB0000211	tyrosine	HMDB0000158	GCST90200401	GCST90200427	16:24676314-25176314	0.026909942018277	0.0967869407677239	0.780987197117256
MR-PCA	myo-inositol	HMDB0000211	tyrosine	HMDB0000158	GCST90200401	GCST90200427	19:18383755-18883755	-0.0469999855585022	0.125787754022541	0.708668330188115
MR-PCA	mannose	HMDB0000169	pantothenate	HMDB0000210	M00584	GCST90200279	2:27182547-28770083	-0.191048502523102	0.0608955117482588	0.0017050188074932
MR-PCA	n-acetylglucosaminylasparagine	HMDB0000489	s-1-pyrroline-5-carboxylate	HMDB0001301	GCST90200316	GCST90200381	4:178111987-178611987	0.0465702660796451	0.0905823501601506	0.607167568722602
MR-PCA	n-acetylglucosaminylasparagine	HMDB0000489	s-1-pyrroline-5-carboxylate	HMDB0001301	GCST90200316	GCST90200381	6:167457759-167966043	-0.0515937573579364	0.0362390359617169	0.154531400941954
MR-PCA	n-acetylglucosaminylasparagine	HMDB0000489	s-1-pyrroline-5-carboxylate	HMDB0001301	GCST90200316	GCST90200381	14:94594947-95094947	-0.0888012841123343	0.0842354274333737	0.291789748803212
MR-PCA	n-acetylglucosaminylasparagine	HMDB0000489	s-1-pyrroline-5-carboxylate	HMDB0001301	GCST90200316	GCST90200381	17:64055051-64555051	0.033137771632236	0.0924549922913651	0.720028595361807
MR-PCA	tyrosine	HMDB0000158	paraxanthine	HMDB0001860	M01299	M18254	1:154514715-155014715	0.186745750799553	0.149334430039234	0.21110950893698
MR-PCA	tyrosine	HMDB0000158	paraxanthine	HMDB0001860	M01299	M18254	6:111242119-112061922	-0.0627778234400156	0.133615818631205	0.63847057877798
MR-PCA	tyrosine	HMDB0000158	paraxanthine	HMDB0001860	M01299	M18254	16:71357384-72149586	0.097986520483632	0.133015158751699	0.461331087309391
MR-PCA	creatinine	HMDB0000562	threonine	HMDB0000167	bioa_026	GCST90200432	1:109627506-110127506	-0.181365117972453	0.448622390496813	0.686013291781016
MR-PCA	creatinine	HMDB0000562	threonine	HMDB0000167	bioa_026	GCST90200432	2:73467567-73967567	0.845325521369235	0.564569680185331	0.134317362024511
MR-PCA	creatinine	HMDB0000562	threonine	HMDB0000167	bioa_026	GCST90200432	2:121056440-121556440	0.394641747589362	0.458680134671641	0.389576563351262
MR-PCA	creatinine	HMDB0000562	threonine	HMDB0000167	bioa_026	GCST90200432	2:211315692-211815692	-2.3218617719428	0.381407941325503	1.14610556423712e-09
MR-PCA	creatinine	HMDB0000562	threonine	HMDB0000167	bioa_026	GCST90200432	2:217404869-217904869	-0.25848627922422	0.402146085630528	0.520375224423068
MR-PCA	creatinine	HMDB0000562	threonine	HMDB0000167	bioa_026	GCST90200432	4:77118847-77618847	0.084460013000447	0.329745860804061	0.797845292940038
MR-PCA	creatinine	HMDB0000562	threonine	HMDB0000167	bioa_026	GCST90200432	5:39171736-39671736	0.31669800635175	0.497546916167525	0.524438278557753
MR-PCA	creatinine	HMDB0000562	threonine	HMDB0000167	bioa_026	GCST90200432	5:67795622-68295622	-0.755114583957328	0.398924431759046	0.0583743278268537
MR-PCA	creatinine	HMDB0000562	threonine	HMDB0000167	bioa_026	GCST90200432	5:176567143-177067143	-0.454504419608462	0.372807875660638	0.222791644377105
MR-PCA	creatinine	HMDB0000562	threonine	HMDB0000167	bioa_026	GCST90200432	6:43564625-44064625	-0.321071533035701	0.414955738004724	0.439079314560776
MR-PCA	creatinine	HMDB0000562	threonine	HMDB0000167	bioa_026	GCST90200432	6:160442375-160942375	0.265501707561737	0.293017211329478	0.364885070425939
MR-PCA	creatinine	HMDB0000562	threonine	HMDB0000167	bioa_026	GCST90200432	7:77297198-77797198	0.701501604739464	0.518632220999361	0.17618366039268
MR-PCA	creatinine	HMDB0000562	threonine	HMDB0000167	bioa_026	GCST90200432	7:151157801-151657801	0.0473750115772021	0.380623894798761	0.900945741051583
MR-PCA	creatinine	HMDB0000562	threonine	HMDB0000167	bioa_026	GCST90200432	8:23501151-24001151	-0.273431775494418	0.509392807492725	0.591419718054529
MR-PCA	creatinine	HMDB0000562	threonine	HMDB0000167	bioa_026	GCST90200432	11:30518678-31018678	-0.161790722733895	0.489185340826757	0.740844648567836
MR-PCA	creatinine	HMDB0000562	threonine	HMDB0000167	bioa_026	GCST90200432	15:45399813-46200138	0.122695870205687	0.236153684560963	0.60337069139589
MR-PCA	creatinine	HMDB0000562	threonine	HMDB0000167	bioa_026	GCST90200432	15:75279182-75779182	-0.288429943911973	0.519994890492656	0.579114639829644
MR-PCA	creatinine	HMDB0000562	threonine	HMDB0000167	bioa_026	GCST90200432	15:75910951-76410951	0.0532732033957273	0.438013487924815	0.903196351597621
MR-PCA	creatinine	HMDB0000562	threonine	HMDB0000167	bioa_026	GCST90200432	16:20117645-20617645	-0.11197772525008	0.409954912192239	0.784740648752916
MR-PCA	creatinine	HMDB0000562	threonine	HMDB0000167	bioa_026	GCST90200432	17:37370347-37870347	0.0630277181883293	0.510227201153727	0.901688425230458
MR-PCA	creatinine	HMDB0000562	threonine	HMDB0000167	bioa_026	GCST90200432	17:58724447-59700441	0.0692888268468922	0.438687909059547	0.874499662105768
MR-PCA	creatinine	HMDB0000562	threonine	HMDB0000167	bioa_026	GCST90200432	19:33119611-33619611	-0.681104503113301	0.414823673994398	0.100607975333968
MR-PCA	creatinine	HMDB0000562	threonine	HMDB0000167	bioa_026	GCST90200432	22:40650077-41150077	-0.235984318289435	0.461264622978405	0.608928956195894
MR-PCA	histidine	HMDB0000177	pyruvate	HMDB0000243	GCST90200377	met-d-Pyruvate	2:211293055-211793055	0.0964433351755549	0.0303074672571347	0.0014617895335241
MR-PCA	histidine	HMDB0000177	pyruvate	HMDB0000243	GCST90200377	met-d-Pyruvate	12:96129884-96629884	0.0014094871908884	0.0201806112036331	0.944318118302741
MR-PCA	acetone	HMDB0001659	4-hydroxy-2-oxoglutaric acid	HMDB0002070	met-d-Acetone	GCST90199897	1:120074995-120574995	0.0435998510181816	0.402726369467591	0.913788084014479
MR-PCA	acetone	HMDB0001659	4-hydroxy-2-oxoglutaric acid	HMDB0002070	met-d-Acetone	GCST90199897	5:41206969-43455198	-0.462065634180318	0.238804961361986	0.0530015842627019
MR-PCA	acetone	HMDB0001659	4-hydroxy-2-oxoglutaric acid	HMDB0002070	met-d-Acetone	GCST90199897	6:166522838-167022838	0.370769418678989	0.292016153240987	0.204195772975398
MR-PCA	acetone	HMDB0001659	4-hydroxy-2-oxoglutaric acid	HMDB0002070	met-d-Acetone	GCST90199897	8:126241733-126741733	-0.466817649974732	0.335149730739739	0.163661231481755
MR-PCA	acetone	HMDB0001659	4-hydroxy-2-oxoglutaric acid	HMDB0002070	met-d-Acetone	GCST90199897	10:135065795-135607239	-0.0584023042081835	0.311385291772298	0.85122440767494
MR-PCA	acetone	HMDB0001659	4-hydroxy-2-oxoglutaric acid	HMDB0002070	met-d-Acetone	GCST90199897	11:116461180-116961180	-0.634931685526481	0.632267449856935	0.315275581671421
MR-PCA	acetone	HMDB0001659	4-hydroxy-2-oxoglutaric acid	HMDB0002070	met-d-Acetone	GCST90199897	12:122365033-122865033	0.0461052291222777	0.460336691331821	0.920220912736925
MR-PCA	acetone	HMDB0001659	4-hydroxy-2-oxoglutaric acid	HMDB0002070	met-d-Acetone	GCST90199897	12:123068455-124007504	-0.177173449608561	0.406816329377762	0.663190730094834
MR-PCA	acetone	HMDB0001659	4-hydroxy-2-oxoglutaric acid	HMDB0002070	met-d-Acetone	GCST90199897	13:42058883-42558883	-0.590027173108734	0.428668166953544	0.168691830977534
MR-PCA	acetone	HMDB0001659	4-hydroxy-2-oxoglutaric acid	HMDB0002070	met-d-Acetone	GCST90199897	17:6935779-7435779	0.104407714075456	0.342148675504174	0.760249583791545
MR-PCA	acetone	HMDB0001659	4-hydroxy-2-oxoglutaric acid	HMDB0002070	met-d-Acetone	GCST90199897	19:45929043-46429043	0.37452045496287	0.411428372763793	0.36266789740228
MR-PCA	tryptophan	HMDB0000929	glycerol 3-phosphate	HMDB0000126	GCST90200441	M15365	6:111301079-112053797	0.113680081834746	0.126704769789756	0.369609837232164
MR-PCA	dimethylglycine	HMDB0000092	beta-alanine	HMDB0000056	GCST90200424	GCST90200361	5:78080227-78832833	-0.0572696113936751	0.0426962220227497	0.179814185694518
MR-PCA	dimethylglycine	HMDB0000092	beta-alanine	HMDB0000056	GCST90200424	GCST90200361	10:103976834-104737382	-0.0841532710349877	0.112801901762055	0.45565106933963
MR-PCA	dimethylglycine	HMDB0000092	beta-alanine	HMDB0000056	GCST90200424	GCST90200361	15:76242337-76742337	-0.161929484064463	0.115201882500791	0.159838505233873
MR-PCA	valine	HMDB0000883	flavin adenine dinucleotide (fad)	HMDB0001248	bioa_022	GCST90200376	2:64958074-65458074	-0.0443147669495184	0.253043835262267	0.860979969826286
MR-PCA	valine	HMDB0000883	flavin adenine dinucleotide (fad)	HMDB0001248	bioa_022	GCST90200376	2:211173777-211673777	-0.631251639722659	0.509992087914472	0.215802276580793
MR-PCA	valine	HMDB0000883	flavin adenine dinucleotide (fad)	HMDB0001248	bioa_022	GCST90200376	4:88972827-89472827	0.374210757690659	0.169392809251527	0.0271655913862979
MR-PCA	valine	HMDB0000883	flavin adenine dinucleotide (fad)	HMDB0001248	bioa_022	GCST90200376	11:116381707-116882500	0.150759247090583	0.374833263767649	0.687534273512027
MR-PCA	valine	HMDB0000883	flavin adenine dinucleotide (fad)	HMDB0001248	bioa_022	GCST90200376	12:56615040-57115040	1.33182400019405	0.668975908165257	0.0464984797277942
MR-PCA	valine	HMDB0000883	flavin adenine dinucleotide (fad)	HMDB0001248	bioa_022	GCST90200376	16:70059237-70559237	-0.496942964503794	0.375258382623634	0.185413791700147
MR-PCA	valine	HMDB0000883	flavin adenine dinucleotide (fad)	HMDB0001248	bioa_022	GCST90200376	17:6883609-7383609	0.237840572247706	0.400823482475341	0.552926980366307
MR-PCA	valine	HMDB0000883	flavin adenine dinucleotide (fad)	HMDB0001248	bioa_022	GCST90200376	17:40470632-40970632	-0.547543593272771	0.682358397347442	0.422305329165122
MR-PCA	valine	HMDB0000883	flavin adenine dinucleotide (fad)	HMDB0001248	bioa_022	GCST90200376	19:49114511-49614511	-0.211036615991089	0.485452253610854	0.663764464734878
MR-PCA	leucine	HMDB0000687	asparagine	HMDB0000168	M00060	bioa_003	4:88976422-89476422	-0.105346499405187	0.0555802977140271	0.0580403740129882
MR-PCA	leucine	HMDB0000687	asparagine	HMDB0000168	M00060	bioa_003	6:45295851-45795851	-0.0186099387348596	0.0961322286478099	0.846499367832395
MR-PCA	betaine	HMDB0000043	2-hydroxyphenylacetate	HMDB0000669	M03141	GCST90200369	2:211337631-211837631	0.0954030942759865	0.0947169958418892	0.313817693134804
MR-PCA	betaine	HMDB0000043	2-hydroxyphenylacetate	HMDB0000669	M03141	GCST90200369	5:78095798-78666416	0.121154371922586	0.0917185159129202	0.186522405331178
MR-PCA	betaine	HMDB0000043	2-hydroxyphenylacetate	HMDB0000669	M03141	GCST90200369	12:30349-530349	-0.0053484961399556	0.153295694371837	0.972167405898585
MR-PCA	alpha-ketoglutaramate*	HMDB0001552	biliverdin	HMDB0001008	GCST90199885	GCST90200706	3:99879368-100379368	-0.0155964989614859	0.0673172847840316	0.816781599937585
MR-PCA	tyrosine	HMDB0000158	leucine	HMDB0000687	met-d-Tyr	M00060	3:135701113-136607693	0.0824403289948217	0.509616421090258	0.871487471998122
MR-PCA	tyrosine	HMDB0000158	leucine	HMDB0000687	met-d-Tyr	M00060	3:186140627-186640627	-0.174736179375536	0.468273852167663	0.709037138544399
MR-PCA	tyrosine	HMDB0000158	leucine	HMDB0000687	met-d-Tyr	M00060	4:99789651-100289651	-0.497376675854062	0.414538474663798	0.230204454173101
MR-PCA	tyrosine	HMDB0000158	leucine	HMDB0000687	met-d-Tyr	M00060	5:89941256-90441256	-0.944431834289004	0.617880962981462	0.126388129395818
MR-PCA	tyrosine	HMDB0000158	leucine	HMDB0000687	met-d-Tyr	M00060	6:43031486-43531486	-0.241916935131996	0.599184335038226	0.686401158282466
MR-PCA	tyrosine	HMDB0000158	leucine	HMDB0000687	met-d-Tyr	M00060	6:110683901-112778738	-0.113019355892877	0.115374264749298	0.327289057195846
MR-PCA	tyrosine	HMDB0000158	leucine	HMDB0000687	met-d-Tyr	M00060	7:27916442-28416442	-1.58699896334832	0.517370013290128	0.0021590430388476
MR-PCA	tyrosine	HMDB0000158	leucine	HMDB0000687	met-d-Tyr	M00060	8:126236230-126736230	0.0028572887817399	0.497454609265358	0.995417121428309
MR-PCA	tyrosine	HMDB0000158	leucine	HMDB0000687	met-d-Tyr	M00060	9:21884651-22384651	1.44547849359121	0.55217825743138	0.0088505115361854
MR-PCA	tyrosine	HMDB0000158	leucine	HMDB0000687	met-d-Tyr	M00060	10:64760672-65511176	-0.161470898796309	0.544992605519652	0.767015572293271
MR-PCA	tyrosine	HMDB0000158	leucine	HMDB0000687	met-d-Tyr	M00060	11:61320783-61820783	1.0253492262649	0.4622530187895	0.0265442095641849
MR-PCA	tyrosine	HMDB0000158	leucine	HMDB0000687	met-d-Tyr	M00060	12:21081549-21581549	0.41939381733185	0.370711231468096	0.257919536246656
MR-PCA	tyrosine	HMDB0000158	leucine	HMDB0000687	met-d-Tyr	M00060	12:46690648-47449549	0.644054706497261	0.417635497805668	0.123038238640876
MR-PCA	tyrosine	HMDB0000158	leucine	HMDB0000687	met-d-Tyr	M00060	12:56615040-57115040	0.0224767852107568	0.323015193197588	0.944524535643505
MR-PCA	tyrosine	HMDB0000158	leucine	HMDB0000687	met-d-Tyr	M00060	12:59740603-60240603	-0.0677244445669682	0.618690266814986	0.912834303228702
MR-PCA	tyrosine	HMDB0000158	leucine	HMDB0000687	met-d-Tyr	M00060	12:121174574-121674574	-0.37937274888653	0.265171631276783	0.152525192278197
MR-PCA	tyrosine	HMDB0000158	leucine	HMDB0000687	met-d-Tyr	M00060	12:122076812-122576812	0.0232217814040701	0.530503541621127	0.96508527438377
MR-PCA	tyrosine	HMDB0000158	leucine	HMDB0000687	met-d-Tyr	M00060	14:102441854-102941854	-1.63441617181279	0.619386262287342	0.0083208091518591
MR-PCA	tyrosine	HMDB0000158	leucine	HMDB0000687	met-d-Tyr	M00060	16:70194094-72795019	0.195077746887631	0.166926098921451	0.242545733615039
MR-PCA	tyrosine	HMDB0000158	leucine	HMDB0000687	met-d-Tyr	M00060	16:79505446-80005446	-0.27304208347278	0.649496549588811	0.674200314634505
MR-PCA	tyrosine	HMDB0000158	leucine	HMDB0000687	met-d-Tyr	M00060	20:42792364-43292364	-0.51338536401928	0.493277714637917	0.297985396182415
MR-PCA	lactate	HMDB0000190	kynurenate	HMDB0000715	met-d-Lactate	GCST90200454	2:27348097-28101918	-0.744451825216914	0.417794715057123	0.0747720124807619
MR-PCA	lactate	HMDB0000190	kynurenate	HMDB0000715	met-d-Lactate	GCST90200454	6:135171067-135671067	0.0041461724076381	0.396279135932469	0.991652079823547
MR-PCA	lactate	HMDB0000190	kynurenate	HMDB0000715	met-d-Lactate	GCST90200454	8:106333124-106833124	-0.108517020364829	0.516306529339035	0.833527620892822
MR-PCA	lactate	HMDB0000190	kynurenate	HMDB0000715	met-d-Lactate	GCST90200454	9:4513176-5186407	-0.0492489429326383	0.269383651521507	0.854938603580619
MR-PCA	lactate	HMDB0000190	kynurenate	HMDB0000715	met-d-Lactate	GCST90200454	10:2727379-3389269	0.151363026054697	0.234430364468335	0.51849758981096
MR-PCA	lactate	HMDB0000190	kynurenate	HMDB0000715	met-d-Lactate	GCST90200454	11:118839742-119339742	0.195273230284961	0.421302436572648	0.643006778695674
MR-PCA	lactate	HMDB0000190	kynurenate	HMDB0000715	met-d-Lactate	GCST90200454	12:111682800-113133476	0.137085646190894	0.339908751537276	0.686726575087095
MR-PCA	lactate	HMDB0000190	kynurenate	HMDB0000715	met-d-Lactate	GCST90200454	20:8379807-8879807	0.215850178058838	0.361063856924038	0.549961923619026
MR-PCA	lactate	HMDB0000190	kynurenate	HMDB0000715	met-d-Lactate	GCST90200454	22:21708872-22208872	-0.443704809095542	0.61012029921702	0.467078020180547
MR-PCA	asparagine	HMDB0000168	bilirubin (z,z)	HMDB0000054	M34283	GCST90200704	11:61916235-62416235	0.144211006481282	0.147749170195373	0.329038248740386
MR-PCA	asparagine	HMDB0000168	bilirubin (z,z)	HMDB0000054	M34283	GCST90200704	14:104016664-104812812	0.162154051627308	0.121629917129614	0.182474147163515
MR-PCA	cytidine	HMDB0000089	cortisone	HMDB0002802	GCST90200429	M01769	15:85255020-85755020	-0.0519403270178061	0.132396851719437	0.694830748667357
MR-PCA	methionine	HMDB0000696	tryptophan	HMDB0000929	M01302	M00054	1:213396566-213896566	0.63761598205452	0.128913793676458	7.57287443608184e-07
MR-PCA	eicosapentaenoate (epa; 20:5n3)	HMDB0001999	1-methylurate	HMDB0003099	M18467	M34395	11:61330635-61830635	-0.0464315672649047	0.116547014038895	0.6903401837309
MR-PCA	cysteinylglycine	HMDB0000078	choline phosphate	HMDB0001565	GCST90200364	GCST90200363	16:15885043-16385043	-0.0992818581215059	0.0912411052675713	0.276539297442329
MR-PCA	cysteinylglycine	HMDB0000078	choline phosphate	HMDB0001565	GCST90200364	GCST90200363	16:89076223-90262231	0.036428280757256	0.0647159031810196	0.57350614903924
MR-PCA	cysteinylglycine	HMDB0000078	choline phosphate	HMDB0001565	GCST90200364	GCST90200363	19:52317323-52817323	0.1546569191761	0.105363639648494	0.142147806997028
MR-PCA	creatine	HMDB0000064	dimethylglycine	HMDB0000092	GCST90200323	GCST90200424	2:211290507-211790507	-0.237829352650201	0.0732904464246849	0.0011744019041567
MR-PCA	creatine	HMDB0000064	dimethylglycine	HMDB0000092	GCST90200323	GCST90200424	15:45404327-45904327	0.250997846552953	0.113808422636452	0.0274231112236564
MR-PCA	bilirubin (z,z)	HMDB0000054	glycerol 3-phosphate	HMDB0000126	M27716	GCST90199638	2:234140469-234918570	0.0001792046777064	0.0344886141123662	0.995854167937975
MR-PCA	serine	HMDB0000187	arachidonate (20:4n6)	HMDB0001043	bioa_018	GCST90200358	1:11610843-12110843	0.115459607642734	0.287641236556481	0.688124586592026
MR-PCA	serine	HMDB0000187	arachidonate (20:4n6)	HMDB0001043	bioa_018	GCST90200358	1:119427250-120522606	-0.0003212865388886	0.0857344697363294	0.997009966122648
MR-PCA	serine	HMDB0000187	arachidonate (20:4n6)	HMDB0001043	bioa_018	GCST90200358	2:27480940-27980940	-0.271773737151446	0.289187024375305	0.347327660304726
MR-PCA	serine	HMDB0000187	arachidonate (20:4n6)	HMDB0001043	bioa_018	GCST90200358	2:211315692-212076215	0.0554151503537495	0.11337128074289	0.624987867563899
MR-PCA	serine	HMDB0000187	arachidonate (20:4n6)	HMDB0001043	bioa_018	GCST90200358	3:125660381-126160381	0.316509464384746	0.204094827375126	0.120950553114891
MR-PCA	serine	HMDB0000187	arachidonate (20:4n6)	HMDB0001043	bioa_018	GCST90200358	7:55551853-56922308	0.0840017025116307	0.11826438677947	0.47752593845767
MR-PCA	serine	HMDB0000187	arachidonate (20:4n6)	HMDB0001043	bioa_018	GCST90200358	8:126232621-126732621	-1.07303332690809	0.292987265036976	0.0002498740676151
MR-PCA	serine	HMDB0000187	arachidonate (20:4n6)	HMDB0001043	bioa_018	GCST90200358	10:65065800-65565800	-0.0636176994770259	0.344006123477897	0.853282464868151
MR-PCA	glutamine	HMDB0000641	3-aminoisobutyrate	HMDB0002166	M00053	GCST90200310	12:56615040-57115040	-0.119377440336094	0.106904381829037	0.264133351839323
MR-PCA	cortisol	HMDB0000063	hippurate	HMDB0000714	GCST90200378	M15753	14:94554700-95054700	-0.257411445976739	0.154142392384701	0.0949275135982562
MR-PCA	creatine	HMDB0000064	methionine	HMDB0000696	M27718	bioa_013	2:211346498-211846498	-0.0776719131584358	0.0620623594771974	0.210747000895566
MR-PCA	spermidine	HMDB0001257	pantothenate	HMDB0000210	GCST90200423	GCST90200279	1:247789451-248289451	-0.116611786670458	0.0846113035352144	0.168139766546377
MR-PCA	biliverdin	HMDB0001008	2-oxoarginine*	HMDB0004225	M02137	GCST90199903	2:234046650-234918570	0.0442548395983546	0.0310610541358653	0.154223869190013
MR-PCA	4-methyl-2-oxopentanoate	HMDB0000695	oleate (18:1n9)	HMDB0000207	GCST90199655	M01359	4:88953670-89453670	0.0293902234776401	0.135911492629373	0.828796533128992
MR-PCA	arginine	HMDB0000517	isoleucine	HMDB0000172	GCST90200372	GCST90200399	6:131644358-132148208	-0.0482434913514801	0.0941678988652334	0.608431577678701
MR-PCA	arginine	HMDB0000517	isoleucine	HMDB0000172	GCST90200372	GCST90200399	10:99896895-100396895	0.16633066128559	0.115141548539613	0.14857715561006
MR-PCA	docosahexaenoate (dha; 22:6n3)	HMDB0002183	n-palmitoyl-sphingosine (d18:1/16:0)	HMDB0004949	GCST90199651	GCST90200336	11:61376206-61876206	-0.0501145785792791	0.123079935733328	0.68388241095216
MR-PCA	s-1-pyrroline-5-carboxylate	HMDB0001301	n-acetyl-aspartyl-glutamate (naag)	HMDB0001067	GCST90200381	GCST90200684	1:18949448-19449448	0.155256192354619	0.0815735139378834	0.0570056902421239
MR-PCA	s-1-pyrroline-5-carboxylate	HMDB0001301	n-acetyl-aspartyl-glutamate (naag)	HMDB0001067	GCST90200381	GCST90200684	8:144432748-145014955	-0.0422342102875126	0.04255740591713	0.320999681567972
MR-PCA	leucine	HMDB0000687	citrulline	HMDB0000904	bioa_011	GCST90200403	2:27480940-27980940	0.019744505914874	0.605951425644387	0.974006086182493
MR-PCA	leucine	HMDB0000687	citrulline	HMDB0000904	bioa_011	GCST90200403	4:88972827-89472827	-0.168574731142964	0.186909809610765	0.367107791818757
MR-PCA	leucine	HMDB0000687	citrulline	HMDB0000904	bioa_011	GCST90200403	11:116336283-116883862	0.0610682553133067	0.364691072108108	0.867014399891848
MR-PCA	leucine	HMDB0000687	citrulline	HMDB0000904	bioa_011	GCST90200403	15:58477325-58977325	0.620403915634421	0.360346947474433	0.0851266053926648
MR-PCA	leucine	HMDB0000687	citrulline	HMDB0000904	bioa_011	GCST90200403	16:70059237-70559237	0.310716793966378	0.312661193900073	0.320329435778249
MR-PCA	threonine	HMDB0000167	5-oxoproline	HMDB0000267	GCST90200432	GCST90200280	2:27589369-28089369	0.193441185848159	0.104009327737654	0.0629075161982589
MR-PCA	threonine	HMDB0000167	5-oxoproline	HMDB0000267	GCST90200432	GCST90200280	2:211290507-211790507	0.245333791171965	0.118148276075818	0.0378485945381772
MR-PCA	threonine	HMDB0000167	5-oxoproline	HMDB0000267	GCST90200432	GCST90200280	12:46938082-47438082	0.131652012046491	0.0979991181912096	0.17914249790105
MR-PCA	threonine	HMDB0000167	5-oxoproline	HMDB0000267	GCST90200432	GCST90200280	14:100594368-101094368	-0.202819567410564	0.11043660188098	0.066280065356962
MR-PCA	7-methylxanthine	HMDB0001991	tryptophan	HMDB0000929	GCST90199754	bioa_020	15:74777880-75578595	-0.0871299533863267	0.0812414906914622	0.283504053345426
MR-PCA	hypotaurine	HMDB0000965	inositol 1-phosphate (i1p)	HMDB0000213	GCST90200379	M01481	4:138793652-139293652	-0.300370975771094	0.294092983952185	0.307090084009185
MR-PCA	isoleucine	HMDB0000172	adenosine 5'-diphosphate (adp)	HMDB0001341	met-d-Ile	GCST90200355	2:27480940-28253174	-0.491615348532915	0.529545895018838	0.353214865878317
MR-PCA	isoleucine	HMDB0000172	adenosine 5'-diphosphate (adp)	HMDB0001341	met-d-Ile	GCST90200355	2:165251927-165751927	0.306970448919942	0.639720763566187	0.631333566943658
MR-PCA	isoleucine	HMDB0000172	adenosine 5'-diphosphate (adp)	HMDB0001341	met-d-Ile	GCST90200355	4:88890833-89475171	0.0693797524649474	0.234573191196207	0.767405605742798
MR-PCA	isoleucine	HMDB0000172	adenosine 5'-diphosphate (adp)	HMDB0001341	met-d-Ile	GCST90200355	8:76193463-76693463	-1.93806708799252	0.59495924635963	0.0011240668365231
MR-PCA	isoleucine	HMDB0000172	adenosine 5'-diphosphate (adp)	HMDB0001341	met-d-Ile	GCST90200355	12:56611458-57111458	-0.314270472085533	0.447255073482357	0.482264564055333
MR-PCA	isoleucine	HMDB0000172	adenosine 5'-diphosphate (adp)	HMDB0001341	met-d-Ile	GCST90200355	16:69331471-69831471	-0.519945239862014	0.470381861874719	0.268999996229154
MR-PCA	isoleucine	HMDB0000172	adenosine 5'-diphosphate (adp)	HMDB0001341	met-d-Ile	GCST90200355	16:69865519-70914672	-0.42139244410942	0.395279079678489	0.286395115204853
MR-PCA	isoleucine	HMDB0000172	adenosine 5'-diphosphate (adp)	HMDB0001341	met-d-Ile	GCST90200355	17:6935779-7435779	-0.52636228207175	0.430411053479299	0.221356406322827
MR-PCA	isoleucine	HMDB0000172	adenosine 5'-diphosphate (adp)	HMDB0001341	met-d-Ile	GCST90200355	19:49069664-49569664	-0.0755388266411505	0.369591161982833	0.838052784247146
MR-PCA	glutamine	HMDB0000641	choline	HMDB0000097	bioa_006	GCST90200327	2:27200724-28253174	-0.588762882982215	0.276338841382623	0.0331234977951055
MR-PCA	glutamine	HMDB0000641	choline	HMDB0000097	bioa_006	GCST90200327	2:191299636-192089976	-0.20189752359187	0.315648179079767	0.522414247667879
MR-PCA	glutamine	HMDB0000641	choline	HMDB0000097	bioa_006	GCST90200327	6:20469561-20969561	0.202534291822531	0.534418161639009	0.704702025193417
MR-PCA	glutamine	HMDB0000641	choline	HMDB0000097	bioa_006	GCST90200327	7:72732874-73232874	-0.998940902546684	0.407386839134106	0.0142037167443897
MR-PCA	glutamine	HMDB0000641	choline	HMDB0000097	bioa_006	GCST90200327	8:134082558-134582558	-0.606200084824067	0.374213991242362	0.105247536219947
MR-PCA	glutamine	HMDB0000641	choline	HMDB0000097	bioa_006	GCST90200327	9:4032942-4532942	-0.0702508210188473	0.412395855037821	0.864736441615365
MR-PCA	glutamine	HMDB0000641	choline	HMDB0000097	bioa_006	GCST90200327	10:64798306-65565800	0.172874902638831	0.607481017143977	0.775968515288087
MR-PCA	glutamine	HMDB0000641	choline	HMDB0000097	bioa_006	GCST90200327	10:99109412-99609412	-0.150606356512914	0.240859710520431	0.531782953886156
MR-PCA	glutamine	HMDB0000641	choline	HMDB0000097	bioa_006	GCST90200327	12:46679007-47711183	-0.0453542580518169	0.22642039389351	0.84123818033338
MR-PCA	glutamine	HMDB0000641	choline	HMDB0000097	bioa_006	GCST90200327	12:56615040-57375879	-0.17260545390778	0.0930046129013698	0.0634705831877943
MR-PCA	glutamine	HMDB0000641	choline	HMDB0000097	bioa_006	GCST90200327	12:59344212-60165849	0.0669903826441584	0.322355287721273	0.835373132888065
MR-PCA	glutamine	HMDB0000641	choline	HMDB0000097	bioa_006	GCST90200327	14:100594368-101094368	-0.402811924992171	0.434874190194959	0.354304477121334
MR-PCA	glutamine	HMDB0000641	choline	HMDB0000097	bioa_006	GCST90200327	15:58477325-58977325	0.44392879755105	0.384056237483483	0.247723987778262
MR-PCA	1-methylxanthine	HMDB0010738	lactate	HMDB0000190	GCST90199763	GCST90200408	8:18005709-18505709	0.0093286639882587	0.0537905497590531	0.862316821938945
MR-PCA	1-methylxanthine	HMDB0010738	lactate	HMDB0000190	GCST90199763	GCST90200408	15:74275585-74775585	-0.0341757555153872	0.0934452782027952	0.714566446812576
MR-PCA	1-methylxanthine	HMDB0010738	lactate	HMDB0000190	GCST90199763	GCST90200408	15:74777880-75599999	0.0621379980050349	0.0937254266491186	0.507343946533523
MR-PCA	creatinine	HMDB0000562	glycine	HMDB0000123	met-d-Creatinine	GCST90200707	1:62775942-63275942	-0.581045818720212	0.412455356724923	0.158909581489143
MR-PCA	creatinine	HMDB0000562	glycine	HMDB0000123	met-d-Creatinine	GCST90200707	1:78344069-78844069	0.33283334830161	0.488511182691171	0.495667853323191
MR-PCA	creatinine	HMDB0000562	glycine	HMDB0000123	met-d-Creatinine	GCST90200707	1:113008681-113508681	0.37188656909658	0.333915789655198	0.265402056377404
MR-PCA	creatinine	HMDB0000562	glycine	HMDB0000123	met-d-Creatinine	GCST90200707	1:150079982-151190625	-0.092456603641556	0.347019707733059	0.789907746136016
MR-PCA	creatinine	HMDB0000562	glycine	HMDB0000123	met-d-Creatinine	GCST90200707	1:243202864-243702864	0.308688866443273	0.656826610043474	0.638376381053097
MR-PCA	creatinine	HMDB0000562	glycine	HMDB0000123	met-d-Creatinine	GCST90200707	2:15538692-16038692	-0.307634225005173	0.368922221214087	0.404352636516724
MR-PCA	creatinine	HMDB0000562	glycine	HMDB0000123	met-d-Creatinine	GCST90200707	2:18426203-18926203	0.1043173021506	0.390857800569824	0.78955136678478
MR-PCA	creatinine	HMDB0000562	glycine	HMDB0000123	met-d-Creatinine	GCST90200707	2:73303397-74097901	-0.0644918559635376	0.504047627379681	0.898190171566473
MR-PCA	creatinine	HMDB0000562	glycine	HMDB0000123	met-d-Creatinine	GCST90200707	2:121056440-121556440	-0.0361285824470075	0.299051735786919	0.903841152507744
MR-PCA	creatinine	HMDB0000562	glycine	HMDB0000123	met-d-Creatinine	GCST90200707	2:148593372-149093372	0.28825356766861	0.567039583531814	0.611209153240303
MR-PCA	creatinine	HMDB0000562	glycine	HMDB0000123	met-d-Creatinine	GCST90200707	2:176734544-177234544	-0.0937622270625595	0.371316574536458	0.800644640169223
MR-PCA	creatinine	HMDB0000562	glycine	HMDB0000123	met-d-Creatinine	GCST90200707	2:211293055-211793055	9.99587718603756	0.300502288399767	1.28531413783224e-242
MR-PCA	creatinine	HMDB0000562	glycine	HMDB0000123	met-d-Creatinine	GCST90200707	2:217394852-217894852	-0.111402537588571	0.371157107489196	0.764063293062949
MR-PCA	creatinine	HMDB0000562	glycine	HMDB0000123	met-d-Creatinine	GCST90200707	2:220108198-220608198	-0.161120541101823	0.433500127024375	0.710135903369969
MR-PCA	creatinine	HMDB0000562	glycine	HMDB0000123	met-d-Creatinine	GCST90200707	3:38187471-38687471	0.434482948645229	0.38804689793716	0.262856085259853
MR-PCA	creatinine	HMDB0000562	glycine	HMDB0000123	met-d-Creatinine	GCST90200707	3:141462708-141962708	0.1595601737253	0.420558002737431	0.704390025230561
MR-PCA	creatinine	HMDB0000562	glycine	HMDB0000123	met-d-Creatinine	GCST90200707	3:185024780-185524780	-0.296387182618485	0.481636230538637	0.538306703793578
MR-PCA	creatinine	HMDB0000562	glycine	HMDB0000123	met-d-Creatinine	GCST90200707	4:76880934-77664144	0.167628511052369	0.236213901981671	0.477923002747604
MR-PCA	creatinine	HMDB0000562	glycine	HMDB0000123	met-d-Creatinine	GCST90200707	4:103323863-104102802	-0.639381951207316	0.472353460773518	0.1758611165408
MR-PCA	creatinine	HMDB0000562	glycine	HMDB0000123	met-d-Creatinine	GCST90200707	5:39144851-39644851	0.89586748684662	0.381723960327263	0.018930397987914
MR-PCA	creatinine	HMDB0000562	glycine	HMDB0000123	met-d-Creatinine	GCST90200707	5:53045546-53835870	0.0739018636588369	0.268445079149837	0.783088816868981
MR-PCA	creatinine	HMDB0000562	glycine	HMDB0000123	met-d-Creatinine	GCST90200707	5:176565124-177065124	-0.103010474869319	0.332843819179994	0.75695192267859
MR-PCA	creatinine	HMDB0000562	glycine	HMDB0000123	met-d-Creatinine	GCST90200707	6:43556335-44056335	0.450361954659112	0.309151209939063	0.145180106027673
MR-PCA	creatinine	HMDB0000562	glycine	HMDB0000123	met-d-Creatinine	GCST90200707	6:108750742-109250742	-0.168480536091876	0.371762128341787	0.650408723099323
MR-PCA	creatinine	HMDB0000562	glycine	HMDB0000123	met-d-Creatinine	GCST90200707	6:133547208-134047208	0.604894542204778	0.376500035308597	0.108136554126444
MR-PCA	creatinine	HMDB0000562	glycine	HMDB0000123	met-d-Creatinine	GCST90200707	6:160418389-160927934	0.0051127857113468	0.269286062004226	0.984851916694022
MR-PCA	creatinine	HMDB0000562	glycine	HMDB0000123	met-d-Creatinine	GCST90200707	7:1036567-1536567	0.0182597744821305	0.292201650785264	0.950172370886566
MR-PCA	creatinine	HMDB0000562	glycine	HMDB0000123	met-d-Creatinine	GCST90200707	7:25488956-25988956	-0.106024420951692	0.41754620003768	0.799555346802579
MR-PCA	creatinine	HMDB0000562	glycine	HMDB0000123	met-d-Creatinine	GCST90200707	7:76984640-77791673	-0.210160690994838	0.489405994444748	0.667617647855796
MR-PCA	creatinine	HMDB0000562	glycine	HMDB0000123	met-d-Creatinine	GCST90200707	7:128492221-128992221	0.253173006936961	0.410162484872066	0.537069498058747
MR-PCA	creatinine	HMDB0000562	glycine	HMDB0000123	met-d-Creatinine	GCST90200707	7:151165041-151665041	0.534862780908381	0.28708133710155	0.062447442812101
MR-PCA	creatinine	HMDB0000562	glycine	HMDB0000123	met-d-Creatinine	GCST90200707	8:8031142-9250941	0.376995074423687	0.396242821187598	0.341388996793304
MR-PCA	creatinine	HMDB0000562	glycine	HMDB0000123	met-d-Creatinine	GCST90200707	8:9759952-10530228	0.379769291329291	0.491166353813128	0.439404668812111
MR-PCA	creatinine	HMDB0000562	glycine	HMDB0000123	met-d-Creatinine	GCST90200707	8:10561829-11945872	-0.166330357018344	0.426554431151975	0.696581396474766
MR-PCA	creatinine	HMDB0000562	glycine	HMDB0000123	met-d-Creatinine	GCST90200707	8:19609539-20109539	-0.0082564551078095	0.404750556403931	0.983725183055261
MR-PCA	creatinine	HMDB0000562	glycine	HMDB0000123	met-d-Creatinine	GCST90200707	8:23527006-24027006	0.30032340285054	0.425835540510182	0.480650450696195
MR-PCA	creatinine	HMDB0000562	glycine	HMDB0000123	met-d-Creatinine	GCST90200707	8:30157389-30657389	0.386128750089511	0.371645751679036	0.298818734518359
MR-PCA	creatinine	HMDB0000562	glycine	HMDB0000123	met-d-Creatinine	GCST90200707	8:144768354-145268354	-0.13700777004878	0.413681947873893	0.740500159426712
MR-PCA	creatinine	HMDB0000562	glycine	HMDB0000123	met-d-Creatinine	GCST90200707	9:71184707-71684707	-0.577045845909361	0.41433709981149	0.163711574908125
MR-PCA	creatinine	HMDB0000562	glycine	HMDB0000123	met-d-Creatinine	GCST90200707	10:52398454-52898454	0.0485662696701147	0.409863466765317	0.905676426679526
MR-PCA	creatinine	HMDB0000562	glycine	HMDB0000123	met-d-Creatinine	GCST90200707	11:1928330-2428330	-0.703624011852836	0.340091897975525	0.038553295784287
MR-PCA	creatinine	HMDB0000562	glycine	HMDB0000123	met-d-Creatinine	GCST90200707	11:2548804-3048804	-0.349487293434333	0.261466463804082	0.181339227356995
MR-PCA	creatinine	HMDB0000562	glycine	HMDB0000123	met-d-Creatinine	GCST90200707	11:30504837-31294673	-0.115992897294764	0.238661582489656	0.626957159832684
MR-PCA	creatinine	HMDB0000562	glycine	HMDB0000123	met-d-Creatinine	GCST90200707	11:116373213-117240760	0.106085300530679	0.324691573256398	0.74387485019241
MR-PCA	creatinine	HMDB0000562	glycine	HMDB0000123	met-d-Creatinine	GCST90200707	12:15092463-15592463	0.502351356154297	0.407280361469373	0.217415799284129
MR-PCA	creatinine	HMDB0000562	glycine	HMDB0000123	met-d-Creatinine	GCST90200707	15:41118334-41871842	0.14008677383892	0.486019464216756	0.773168506959543
MR-PCA	creatinine	HMDB0000562	glycine	HMDB0000123	met-d-Creatinine	GCST90200707	15:45400360-46179051	-0.190902129278508	0.277178703718479	0.490991284602677
MR-PCA	creatinine	HMDB0000562	glycine	HMDB0000123	met-d-Creatinine	GCST90200707	15:53700578-54200578	0.196272228051017	0.460501095276488	0.669951578009204
MR-PCA	creatinine	HMDB0000562	glycine	HMDB0000123	met-d-Creatinine	GCST90200707	15:76097375-76597375	0.63815183014322	0.418027886481881	0.126866186266084
MR-PCA	creatinine	HMDB0000562	glycine	HMDB0000123	met-d-Creatinine	GCST90200707	16:20142332-21335139	0.0569288121411778	0.231417471939314	0.805681851018055
MR-PCA	creatinine	HMDB0000562	glycine	HMDB0000123	met-d-Creatinine	GCST90200707	16:89453424-89953424	0.53042788160604	0.456492169375859	0.245249719527689
MR-PCA	creatinine	HMDB0000562	glycine	HMDB0000123	met-d-Creatinine	GCST90200707	17:19176536-19724875	0.211188746413328	0.307636094096186	0.49240489726688
MR-PCA	creatinine	HMDB0000562	glycine	HMDB0000123	met-d-Creatinine	GCST90200707	17:37200083-37954217	0.396834907112721	0.38022482141558	0.29663119536838
MR-PCA	creatinine	HMDB0000562	glycine	HMDB0000123	met-d-Creatinine	GCST90200707	17:58690466-59700441	0.160241511466475	0.310009611339757	0.605231499703048
MR-PCA	creatinine	HMDB0000562	glycine	HMDB0000123	met-d-Creatinine	GCST90200707	18:76910235-77410235	-0.322506469875161	0.346846164766044	0.35246134961312
MR-PCA	creatinine	HMDB0000562	glycine	HMDB0000123	met-d-Creatinine	GCST90200707	19:32940263-33709298	0.0102401161534234	0.349955196532535	0.976656255246467
MR-PCA	creatinine	HMDB0000562	glycine	HMDB0000123	met-d-Creatinine	GCST90200707	19:45162079-45662079	-0.585839302834447	0.399101967503111	0.142133073147032
MR-PCA	creatinine	HMDB0000562	glycine	HMDB0000123	met-d-Creatinine	GCST90200707	20:32653904-33537782	-0.627427945834028	0.455563842008669	0.168433173974373
MR-PCA	creatinine	HMDB0000562	glycine	HMDB0000123	met-d-Creatinine	GCST90200707	22:38345240-38845240	0.095009547812952	0.512028482578491	0.852793588053337
MR-PCA	alpha-ketoglutarate	HMDB0000208	n6,n6,n6-trimethyllysine	HMDB0001325	GCST90200455	GCST90200344	20:44931392-45517926	-0.056480610452384	0.0734052844704015	0.441634993186456
MR-PCA	dihydroorotate	HMDB03349	gluconate	HMDB0000625	GCST90200444	GCST90200373	5:53379047-53879047	0.0491278919885624	0.0905119499956648	0.587282686722162
MR-PCA	dihydroorotate	HMDB03349	gluconate	HMDB0000625	GCST90200444	GCST90200373	10:104381189-105206827	0.0789190861331824	0.111322565749884	0.478372490697366
MR-PCA	dihydroorotate	HMDB03349	gluconate	HMDB0000625	GCST90200444	GCST90200373	10:125910495-126410495	-0.0661585088728221	0.0898943685587206	0.461756060694912
MR-PCA	dihydroorotate	HMDB03349	gluconate	HMDB0000625	GCST90200444	GCST90200373	11:122683181-123183181	-0.098478064217095	0.130074951926094	0.448997700049308
MR-PCA	dihydroorotate	HMDB03349	gluconate	HMDB0000625	GCST90200444	GCST90200373	15:77921365-78954732	-0.0366309963840214	0.04820166557401	0.447282728665407
MR-PCA	dehydroepiandrosterone sulfate (dhea-s)	HMDB0001032	2-hydroxyglutarate	HMDB0059655	GCST90199673	M37253	7:98825038-100067196	-0.0936916625924865	0.139102739960292	0.50060196700226
MR-PCA	phenylalanine	HMDB0000159	taurocholate	HMDB0000036	met-d-Phe	M18497	6:17868392-18368392	1.23194189983658	0.816847898492387	0.131512149460589
MR-PCA	phenylalanine	HMDB0000159	taurocholate	HMDB0000036	met-d-Phe	M18497	11:57019429-57519429	-0.186016000561748	0.48306857356567	0.700184350128299
MR-PCA	phenylalanine	HMDB0000159	taurocholate	HMDB0000036	met-d-Phe	M18497	12:56671418-57171418	0.0493746149722739	0.85099513121232	0.953732812364311
MR-PCA	phenylalanine	HMDB0000159	taurocholate	HMDB0000036	met-d-Phe	M18497	12:102890425-104124563	0.2770677210161	0.208037755263902	0.182921117229306
MR-PCA	phenylalanine	HMDB0000159	taurocholate	HMDB0000036	met-d-Phe	M18497	14:55161744-55661744	-0.183795049821287	0.499597477329536	0.712958042268942
MR-PCA	phenylalanine	HMDB0000159	taurocholate	HMDB0000036	met-d-Phe	M18497	16:16004626-16504626	-0.64431078875842	0.794273867593337	0.417253842029106
MR-PCA	theobromine	HMDB0002825	thyroxine	HMDB0000248	GCST90199644	GCST90200293	19:41121480-41621480	-0.0310146598782902	0.0891875530674628	0.72803056774855
MR-PCA	paraxanthine	HMDB0001860	1-methylnicotinamide	HMDB0000699	GCST90199654	GCST90200406	19:41091229-41591229	-0.161253353415527	0.0915111266441986	0.0780494550516286
MR-PCA	glycochenodeoxycholate	HMDB0000637	1-methylnicotinamide	HMDB0000699	M32346	GCST90200406	6:156877825-157377825	-0.0136718407009744	0.151834189517992	0.928251815789518
MR-PCA	tyrosine	HMDB0000158	cysteine	HMDB0000574	bioa_021	GCST90200439	4:99820973-100320973	0.268337168762793	0.551994167854674	0.626879822054484
MR-PCA	tyrosine	HMDB0000158	cysteine	HMDB0000574	bioa_021	GCST90200439	6:111242119-112017012	-0.186622578492999	0.141193267978624	0.186250524625151
MR-PCA	tyrosine	HMDB0000158	cysteine	HMDB0000574	bioa_021	GCST90200439	6:112114361-112614361	-0.410675936377371	0.400577124692307	0.305263801808307
MR-PCA	tyrosine	HMDB0000158	cysteine	HMDB0000574	bioa_021	GCST90200439	7:27926305-28426305	-0.713938765579187	0.46958979053262	0.128424142402527
MR-PCA	tyrosine	HMDB0000158	cysteine	HMDB0000574	bioa_021	GCST90200439	10:64816186-65575478	-0.402302526161763	0.57539346546636	0.484440717466278
MR-PCA	tyrosine	HMDB0000158	cysteine	HMDB0000574	bioa_021	GCST90200439	11:61310081-61810081	-0.278011896771751	0.43853288709947	0.52610754064746
MR-PCA	tyrosine	HMDB0000158	cysteine	HMDB0000574	bioa_021	GCST90200439	12:46678393-47435518	0.232265435782959	0.394933025698308	0.556456126259577
MR-PCA	tyrosine	HMDB0000158	cysteine	HMDB0000574	bioa_021	GCST90200439	12:56615040-57115040	0.608935157764727	0.355380349867949	0.0866252856434177
MR-PCA	tyrosine	HMDB0000158	cysteine	HMDB0000574	bioa_021	GCST90200439	12:57594049-58094049	-0.168738456096177	0.496686175017372	0.73406098659874
MR-PCA	tyrosine	HMDB0000158	cysteine	HMDB0000574	bioa_021	GCST90200439	12:59727701-60227701	0.049387873275187	0.4301471288651	0.908590781517893
MR-PCA	tyrosine	HMDB0000158	cysteine	HMDB0000574	bioa_021	GCST90200439	12:120845172-121674861	0.564645818559275	0.39584885094539	0.153747799474582
MR-PCA	tyrosine	HMDB0000158	cysteine	HMDB0000574	bioa_021	GCST90200439	12:122092964-122592964	-0.358919162704817	0.449389430440693	0.42447493808653
MR-PCA	tyrosine	HMDB0000158	cysteine	HMDB0000574	bioa_021	GCST90200439	15:60649639-61149639	-0.725945132543184	0.53272237378886	0.172974501101926
MR-PCA	tyrosine	HMDB0000158	cysteine	HMDB0000574	bioa_021	GCST90200439	16:71153235-72438683	-0.367653594166259	0.193870548728318	0.0579088856128198
MR-PCA	oleamide	HMDB0002117	leucine	HMDB0000687	M32458	bioa_011	12:21138621-21638621	-0.0895277892644222	0.0272517524737101	0.0010190559719182
MR-PCA	oleamide	HMDB0002117	leucine	HMDB0000687	M32458	bioa_011	19:15740431-16240431	-0.0335320193042664	0.0393317841304802	0.393913036520211
MR-PCA	orotidine	HMDB0000788	1-methylnicotinamide	HMDB0000699	GCST90200681	GCST90200406	3:124271035-124771035	0.0181227817133338	0.132428414074763	0.891149640166407
MR-PCA	orotidine	HMDB0000788	1-methylnicotinamide	HMDB0000699	GCST90200681	GCST90200406	16:20142332-20642332	0.0454776942896138	0.11034463883734	0.68023511904552
MR-PCA	orotidine	HMDB0000788	1-methylnicotinamide	HMDB0000699	GCST90200681	GCST90200406	17:72554076-74203469	0.0038985537634376	0.0265299346018338	0.883172084772319
MR-PCA	hypoxanthine	HMDB0000157	acetoacetate	HMDB0000060	M03127	GCST90200318	6:16038192-16538192	0.269902497540445	0.119650780261518	0.0240861613797875
MR-PCA	hypotaurine	HMDB0000965	3-methyl-2-oxovalerate	HMDB0000491	GCST90200379	GCST90199631	4:138793652-139293652	-0.054302793880913	0.112035399178979	0.627894005112061
MR-PCA	hypotaurine	HMDB0000965	3-methyl-2-oxovalerate	HMDB0000491	GCST90200379	GCST90199631	5:114821656-115321656	0.151881350702508	0.0950177176606844	0.109942209448753
MR-PCA	hypotaurine	HMDB0000965	3-methyl-2-oxovalerate	HMDB0000491	GCST90200379	GCST90199631	19:47031255-47531255	0.0122141919343031	0.114487157476349	0.915037985290102
MR-PCA	serine	HMDB0000187	anthranilate	HMDB0001123	M32315	GCST90200324	1:119966025-120466025	0.0270795656990357	0.0911770307959484	0.766466613362509
MR-PCA	serine	HMDB0000187	anthranilate	HMDB0001123	M32315	GCST90200324	2:211323559-211823559	-0.212592695844498	0.11048200873982	0.0543258735374433
MR-PCA	serine	HMDB0000187	anthranilate	HMDB0001123	M32315	GCST90200324	7:55822010-56322010	0.16256970978145	0.161832513662932	0.31511102904254
MR-PCA	phenylalanine	HMDB0000159	alpha-ketoglutaramate*	HMDB0001552	bioa_016	GCST90199885	3:186202917-186702917	-0.922488853462368	0.334773494256586	0.0058591541159782
MR-PCA	phenylalanine	HMDB0000159	alpha-ketoglutaramate*	HMDB0001552	bioa_016	GCST90199885	4:155231289-155731289	0.63909386619796	0.397733192413919	0.108089325847738
MR-PCA	phenylalanine	HMDB0000159	alpha-ketoglutaramate*	HMDB0001552	bioa_016	GCST90199885	4:186893802-187393802	0.391045504886559	0.225003964876217	0.0822197307650764
MR-PCA	phenylalanine	HMDB0000159	alpha-ketoglutaramate*	HMDB0001552	bioa_016	GCST90199885	5:176539719-177067143	-0.448492904267234	0.307026869287604	0.144081017392137
MR-PCA	phenylalanine	HMDB0000159	alpha-ketoglutaramate*	HMDB0001552	bioa_016	GCST90199885	6:52381188-52881188	1.37183770188969	0.469489462503898	0.0034781653292899
MR-PCA	phenylalanine	HMDB0000159	alpha-ketoglutaramate*	HMDB0001552	bioa_016	GCST90199885	11:57020509-57520509	0.341439937076654	0.429265178030489	0.426377589140334
MR-PCA	phenylalanine	HMDB0000159	alpha-ketoglutaramate*	HMDB0001552	bioa_016	GCST90199885	12:103007876-103562619	0.471928895820416	0.190413136038256	0.0131955655510396
MR-PCA	phenylalanine	HMDB0000159	alpha-ketoglutaramate*	HMDB0001552	bioa_016	GCST90199885	14:55086875-55586875	-0.140825342896791	0.501584245480675	0.778893644119594
MR-PCA	phenylalanine	HMDB0000159	alpha-ketoglutaramate*	HMDB0001552	bioa_016	GCST90199885	19:45142254-45642254	0.397888342201453	0.465681745778616	0.392871670067474
MR-PCA	n-stearoyl-sphingosine (d18:1/18:0)*	HMDB0004950	ornithine	HMDB0000214	GCST90200341	M01493	10:64645010-65401382	-0.0844616941272148	0.1746920333555	0.628748496759672
MR-PCA	n-stearoyl-sphingosine (d18:1/18:0)*	HMDB0004950	ornithine	HMDB0000214	GCST90200341	M01493	14:63982220-64482220	0.0951954187592801	0.181011396679794	0.598951834075384
MR-PCA	n-stearoyl-sphingosine (d18:1/18:0)*	HMDB0004950	ornithine	HMDB0000214	GCST90200341	M01493	18:55052269-55552269	0.220300041899381	0.132740938783931	0.096990126022124
MR-PCA	isoleucine	HMDB0000172	glycine	HMDB0000123	met-d-Ile	GCST90200707	2:27480940-28253174	-0.583121973185164	0.395468719716637	0.140344741373432
MR-PCA	isoleucine	HMDB0000172	glycine	HMDB0000123	met-d-Ile	GCST90200707	2:165251927-165751927	-1.40222356205345	0.477520705371307	0.0033197465716429
MR-PCA	isoleucine	HMDB0000172	glycine	HMDB0000123	met-d-Ile	GCST90200707	4:88890833-89475171	0.183782772265171	0.175165225664396	0.294087608868458
MR-PCA	isoleucine	HMDB0000172	glycine	HMDB0000123	met-d-Ile	GCST90200707	8:76193463-76693463	0.614588770509879	0.444360321031909	0.16663833812315
MR-PCA	isoleucine	HMDB0000172	glycine	HMDB0000123	met-d-Ile	GCST90200707	12:56611458-57111458	0.394760754462065	0.333792862976162	0.236947145324477
MR-PCA	isoleucine	HMDB0000172	glycine	HMDB0000123	met-d-Ile	GCST90200707	16:69331471-69831471	-0.0808886411785105	0.351255885822039	0.817871024628877
MR-PCA	isoleucine	HMDB0000172	glycine	HMDB0000123	met-d-Ile	GCST90200707	16:69865519-70914672	0.117815326286745	0.295204334637998	0.689821328489763
MR-PCA	isoleucine	HMDB0000172	glycine	HMDB0000123	met-d-Ile	GCST90200707	17:6935779-7435779	-0.624025938894339	0.321539782397298	0.052289511871379
MR-PCA	isoleucine	HMDB0000172	glycine	HMDB0000123	met-d-Ile	GCST90200707	19:49069664-49569664	-0.453862901716828	0.276000177508264	0.100087465010947
MR-PCA	arginine	HMDB0000517	taurochenodeoxycholate	HMDB0000951	GCST90200372	M18494	4:77758299-78258299	0.158225447653131	0.19324531285419	0.41291179490134
MR-PCA	arginine	HMDB0000517	taurochenodeoxycholate	HMDB0000951	GCST90200372	M18494	6:131644358-132148208	-0.231170176921981	0.159549058810315	0.147366306616991
MR-PCA	arginine	HMDB0000517	taurochenodeoxycholate	HMDB0000951	GCST90200372	M18494	10:99896895-100396895	-0.143623209190605	0.144987204554338	0.321884696529319
MR-PCA	3-(4-hydroxyphenyl)lactate	HMDB0000755	glucose	HMDB0000122	GCST90200371	GCST90200440	6:111301079-111801079	0.0645957087541001	0.130257089467973	0.619958368109764
MR-PCA	3-(4-hydroxyphenyl)lactate	HMDB0000755	glucose	HMDB0000122	GCST90200371	GCST90200440	17:79941425-80441425	0.239485581978235	0.0934352200079298	0.0103736504623703
MR-PCA	sphinganine-1-phosphate	HMDB0001383	biliverdin	HMDB0001008	GCST90199845	GCST90200706	3:56698451-57198451	0.0787654857829012	0.0784624458057457	0.315445024319589
MR-PCA	sphinganine-1-phosphate	HMDB0001383	biliverdin	HMDB0001008	GCST90199845	GCST90200706	17:74160792-74669333	0.0649088566547601	0.0837616605153332	0.438385023565197
MR-PCA	citrate	HMDB0000094	kynurenine	HMDB0000684	M01564	bioa_027	5:14625868-15125868	0.0110422306458875	0.0651829779525584	0.865479197808312
MR-PCA	citrate	HMDB0000094	kynurenine	HMDB0000684	M01564	bioa_027	9:84927464-85427464	0.0201124028750414	0.0696377055779711	0.77272307427112
MR-PCA	citrate	HMDB0000094	kynurenine	HMDB0000684	M01564	bioa_027	17:6345930-6933878	-0.0225637817840801	0.0421558190922619	0.592478970315669
MR-PCA	citrate	HMDB0000094	kynurenine	HMDB0000684	M01564	bioa_027	22:18904608-19404608	-0.04314959225352	0.077698743787411	0.578658850809434
MR-PCA	4-hydroxyphenylpyruvate	HMDB0000707	asparagine	HMDB0000168	GCST90200300	GCST90200452	11:63046797-63546797	0.153774422498051	0.0969981842825061	0.11289069502894
MR-PCA	4-hydroxyphenylpyruvate	HMDB0000707	asparagine	HMDB0000168	GCST90200300	GCST90200452	12:122051275-122551275	0.137651009734035	0.107311396099091	0.199588440751281
MR-PCA	1-stearoyl-2-oleoyl-gps (18:0/18:1)	HMDB0010163	choline	HMDB0000097	GCST90199652	GCST90200327	3:56598999-57098999	0.0741028354905569	0.0999839087093311	0.458603941820226
MR-PCA	n-formylanthranilic acid	HMDB0004089	threonine	HMDB0000167	GCST90199960	M01284	2:143548189-144048189	-0.0205628661628977	0.130471743694232	0.87476886670842
MR-PCA	n-formylanthranilic acid	HMDB0004089	threonine	HMDB0000167	GCST90199960	M01284	17:75643177-76448530	-0.0018335817788047	0.0615007084474762	0.976215397791178
MR-PCA	dehydroepiandrosterone sulfate (dhea-s)	HMDB0001032	tyrosine	HMDB0000158	GCST90199673	GCST90200427	5:77737524-78237524	-0.144923003041447	0.0900224645575069	0.107429785667226
MR-PCA	dehydroepiandrosterone sulfate (dhea-s)	HMDB0001032	tyrosine	HMDB0000158	GCST90199673	GCST90200427	7:98825038-100067196	0.0353287269998377	0.0783641300230722	0.652113675665656
MR-PCA	dehydroepiandrosterone sulfate (dhea-s)	HMDB0001032	tyrosine	HMDB0000158	GCST90199673	GCST90200427	13:22064146-22564146	0.0674667119637774	0.0797574214049274	0.397609167681919
MR-PCA	dehydroepiandrosterone sulfate (dhea-s)	HMDB0001032	tyrosine	HMDB0000158	GCST90199673	GCST90200427	16:81331584-81831584	-0.121500965739179	0.0913019515134059	0.183268062890414
MR-PCA	leucine	HMDB0000687	creatine	HMDB0000064	bioa_011	GCST90200323	2:27480940-27980940	0.668083370361936	0.601139159373317	0.266412453321844
MR-PCA	leucine	HMDB0000687	creatine	HMDB0000064	bioa_011	GCST90200323	4:88972827-89472827	-0.103703379304336	0.185459385436608	0.576045503777727
MR-PCA	leucine	HMDB0000687	creatine	HMDB0000064	bioa_011	GCST90200323	11:116336283-116883862	0.500479466740417	0.361855821596742	0.166637018665375
MR-PCA	leucine	HMDB0000687	creatine	HMDB0000064	bioa_011	GCST90200323	15:58477325-58977325	-0.148206499278471	0.357583612076312	0.6785323503982
MR-PCA	leucine	HMDB0000687	creatine	HMDB0000064	bioa_011	GCST90200323	16:70059237-70559237	-0.208173105429658	0.310248691749973	0.502228263955805
MR-PCA	citrate	HMDB0000094	alpha-tocopherol	HMDB0001893	met-d-Citrate	GCST90200302	1:206967359-207467359	0.0285953459700247	0.270151627708428	0.915701963946677
MR-PCA	citrate	HMDB0000094	alpha-tocopherol	HMDB0001893	met-d-Citrate	GCST90200302	2:6909613-7409613	-0.282797711949446	0.33024113030837	0.391811378977589
MR-PCA	citrate	HMDB0000094	alpha-tocopherol	HMDB0001893	met-d-Citrate	GCST90200302	2:211290507-211790507	0.574397424029068	0.386008255906594	0.136739184480902
MR-PCA	citrate	HMDB0000094	alpha-tocopherol	HMDB0001893	met-d-Citrate	GCST90200302	2:241907241-242693157	-0.530174108659839	0.396006424006238	0.180635208455111
MR-PCA	citrate	HMDB0000094	alpha-tocopherol	HMDB0001893	met-d-Citrate	GCST90200302	4:77164144-77664144	0.776862395772518	0.490638241022659	0.113336913277472
MR-PCA	citrate	HMDB0000094	alpha-tocopherol	HMDB0001893	met-d-Citrate	GCST90200302	5:14438417-15122542	0.243520366437952	0.131793323925818	0.0646393383825024
MR-PCA	citrate	HMDB0000094	alpha-tocopherol	HMDB0001893	met-d-Citrate	GCST90200302	5:43252947-44074677	0.0415236896710433	0.320847164261628	0.897026186984869
MR-PCA	citrate	HMDB0000094	alpha-tocopherol	HMDB0001893	met-d-Citrate	GCST90200302	5:176569252-177069252	-0.111608545582263	0.563041065954697	0.842869403170244
MR-PCA	citrate	HMDB0000094	alpha-tocopherol	HMDB0001893	met-d-Citrate	GCST90200302	6:18111878-18611878	-0.0245692510164389	0.355524570811225	0.944904416690664
MR-PCA	citrate	HMDB0000094	alpha-tocopherol	HMDB0001893	met-d-Citrate	GCST90200302	6:160159894-160659894	-0.272861428662178	0.319768849680104	0.393488332236343
MR-PCA	citrate	HMDB0000094	alpha-tocopherol	HMDB0001893	met-d-Citrate	GCST90200302	7:72772933-73272933	-0.775672101586279	0.351638883268795	0.0273926176803438
MR-PCA	citrate	HMDB0000094	alpha-tocopherol	HMDB0001893	met-d-Citrate	GCST90200302	8:126256694-126756694	-1.35493302594628	0.346026210483753	9.01442327041058e-05
MR-PCA	citrate	HMDB0000094	alpha-tocopherol	HMDB0001893	met-d-Citrate	GCST90200302	9:95648531-96148531	0.258402522608399	0.316995853897734	0.41498040160667
MR-PCA	citrate	HMDB0000094	alpha-tocopherol	HMDB0001893	met-d-Citrate	GCST90200302	10:5959218-6459218	0.227102576631966	0.249919903378121	0.363507742709348
MR-PCA	citrate	HMDB0000094	alpha-tocopherol	HMDB0001893	met-d-Citrate	GCST90200302	10:64654071-65607438	-0.393317321668661	0.383074688944834	0.30454387327591
MR-PCA	citrate	HMDB0000094	alpha-tocopherol	HMDB0001893	met-d-Citrate	GCST90200302	10:94589724-95089724	-0.302433311866392	0.39104340845022	0.439285175914772
MR-PCA	citrate	HMDB0000094	alpha-tocopherol	HMDB0001893	met-d-Citrate	GCST90200302	11:61356683-61856683	1.14267027319932	0.446132163826174	0.0104286672877001
MR-PCA	citrate	HMDB0000094	alpha-tocopherol	HMDB0001893	met-d-Citrate	GCST90200302	12:20812570-21569526	0.463697102377197	0.363592212246558	0.202195337687836
MR-PCA	citrate	HMDB0000094	alpha-tocopherol	HMDB0001893	met-d-Citrate	GCST90200302	12:120844110-121665390	-0.327981209505684	0.309068891870718	0.288602986542809
MR-PCA	citrate	HMDB0000094	alpha-tocopherol	HMDB0001893	met-d-Citrate	GCST90200302	14:94594947-95094947	-0.17344127523316	0.29565357160738	0.557447638964314
MR-PCA	citrate	HMDB0000094	alpha-tocopherol	HMDB0001893	met-d-Citrate	GCST90200302	14:102387585-102887585	0.217737253410767	0.479064504437118	0.649465332681021
MR-PCA	citrate	HMDB0000094	alpha-tocopherol	HMDB0001893	met-d-Citrate	GCST90200302	15:42429423-42929423	-0.687765241492119	0.454395910465529	0.130132017416815
MR-PCA	citrate	HMDB0000094	alpha-tocopherol	HMDB0001893	met-d-Citrate	GCST90200302	15:43028726-45186579	-0.273991397041443	0.334089552994034	0.412151331136851
MR-PCA	citrate	HMDB0000094	alpha-tocopherol	HMDB0001893	met-d-Citrate	GCST90200302	16:58436602-58936602	-0.579105042739945	0.434880584727445	0.182978014527484
MR-PCA	citrate	HMDB0000094	alpha-tocopherol	HMDB0001893	met-d-Citrate	GCST90200302	17:6092241-7020419	-0.0904184129743411	0.0774048644147993	0.242757099143884
MR-PCA	citrate	HMDB0000094	alpha-tocopherol	HMDB0001893	met-d-Citrate	GCST90200302	17:57343504-58184169	-0.517688238088977	0.415653726146615	0.212955508320746
MR-PCA	citrate	HMDB0000094	alpha-tocopherol	HMDB0001893	met-d-Citrate	GCST90200302	18:76910235-77410235	-0.0640390279343207	0.328684921802826	0.845522832995467
MR-PCA	citrate	HMDB0000094	alpha-tocopherol	HMDB0001893	met-d-Citrate	GCST90200302	20:62104494-62604494	-0.949444748755257	0.407602343521561	0.0198410211858998
MR-PCA	citrate	HMDB0000094	alpha-tocopherol	HMDB0001893	met-d-Citrate	GCST90200302	22:18883605-19740639	0.481359984660975	0.183465962972743	0.0086979891113947
MR-PCA	glycerophosphorylcholine (gpc)	HMDB0000086	citrulline	HMDB0000904	GCST90199629	bioa_005	1:40156715-40656715	-0.0318711156724879	0.07264127733153	0.660845134993777
MR-PCA	glycohyocholate	HMDB0000138	alpha-aminoadipic acid	HMDB0000510	GCST90199935	bioa_025	10:45742470-46242470	-0.100097259138252	0.094156901804429	0.287741146646596
MR-PCA	glycohyocholate	HMDB0000138	alpha-aminoadipic acid	HMDB0000510	GCST90199935	bioa_025	13:103468308-103968308	0.0076778002553808	0.0547004106783653	0.888374829287726
MR-PCA	glycohyocholate	HMDB0000138	alpha-aminoadipic acid	HMDB0000510	GCST90199935	bioa_025	17:28409010-28909010	0.036754409317397	0.100593705001751	0.714831616378493
MR-PCA	alpha-aminoadipic acid	HMDB0000510	phosphate	HMDB0001429	bioa_025	GCST90200393	3:2996317-3496317	-0.0869086168356399	0.107527748210316	0.41895034960307
MR-PCA	alpha-aminoadipic acid	HMDB0000510	phosphate	HMDB0001429	bioa_025	GCST90200393	5:36380209-36880209	-0.104108615725734	0.10531006582812	0.322863140588457
MR-PCA	taurine	HMDB0000251	stearoyl sphingomyelin (d18:1/18:0)	HMDB0001348	bioa_034	GCST90200335	19:54074995-54574995	0.177726851202593	0.105072718279865	0.0907479801843792
MR-PCA	uridine	HMDB0000296	glycine	HMDB0000123	GCST90200407	GCST90200707	1:20666238-21166238	0.196103685121214	0.0981470854563592	0.0457102444923462
MR-PCA	uridine	HMDB0000296	glycine	HMDB0000123	GCST90200407	GCST90200707	7:47877194-48377194	0.0949992577995791	0.116535778194704	0.414961317793421
MR-PCA	uridine	HMDB0000296	glycine	HMDB0000123	GCST90200407	GCST90200707	22:50686035-51186035	-0.0481192242312423	0.0889540120999468	0.588545522547672
MR-PCA	choline	HMDB0000097	4-acetamidobutanoate	HMDB0003681	GCST90200327	M01558	17:17175631-17675631	-0.0951629003124807	0.131398693528825	0.468924429191974
MR-PCA	aspartate	HMDB0000191	eicosapentaenoate (epa; 20:5n3)	HMDB0001999	GCST90200370	GCST90200349	3:56598999-57098999	-0.027700367236909	0.0809129766240282	0.732089281551917
MR-PCA	aspartate	HMDB0000191	eicosapentaenoate (epa; 20:5n3)	HMDB0001999	GCST90200370	GCST90200349	5:36388589-36888589	-0.155084118949303	0.0854252023839337	0.0694566970274356
MR-PCA	leucine	HMDB0000687	n1-methyl-2-pyridone-5-carboxamide	HMDB0004193	bioa_011	GCST90199778	2:27480940-27980940	0.4854593575145	0.605053550121851	0.422355648627805
MR-PCA	leucine	HMDB0000687	n1-methyl-2-pyridone-5-carboxamide	HMDB0004193	bioa_011	GCST90199778	4:88972827-89472827	0.230302715311963	0.186657909058323	0.217269078642248
MR-PCA	leucine	HMDB0000687	n1-methyl-2-pyridone-5-carboxamide	HMDB0004193	bioa_011	GCST90199778	11:116336283-116883862	0.0086002308830923	0.364227475905914	0.98116189933259
MR-PCA	leucine	HMDB0000687	n1-methyl-2-pyridone-5-carboxamide	HMDB0004193	bioa_011	GCST90199778	15:58477325-58977325	-0.279164397425372	0.359945733402631	0.438000810900386
MR-PCA	leucine	HMDB0000687	n1-methyl-2-pyridone-5-carboxamide	HMDB0004193	bioa_011	GCST90199778	16:70059237-70559237	0.499352582199674	0.312254557835788	0.109779660820126
MR-PCA	tyrosine	HMDB0000158	glucose	HMDB0000122	GCST90200427	M20489	6:111308006-112158646	0.12177937065447	0.116681303143769	0.296627801203968
MR-PCA	thyroxine	HMDB0000248	docosapentaenoate (n6 dpa; 22:5n6)	HMDB0001976	GCST90200293	GCST90199796	2:234397317-234897317	0.162511504950689	0.147276904650933	0.269835316852258
MR-PCA	thyroxine	HMDB0000248	docosapentaenoate (n6 dpa; 22:5n6)	HMDB0001976	GCST90200293	GCST90199796	12:121166650-121666650	0.0002452640385211	0.157103502485731	0.998754373345795
MR-PCA	glycine	HMDB0000123	kynurenine	HMDB0000684	GCST90200707	bioa_027	1:75967169-76467169	-0.159192523755452	0.0968174102870732	0.100123513047078
MR-PCA	glycine	HMDB0000123	kynurenine	HMDB0000684	GCST90200707	bioa_027	2:211036896-212058697	-0.0216622808538404	0.0180757796102373	0.230755594086443
MR-PCA	glycine	HMDB0000123	kynurenine	HMDB0000684	GCST90200707	bioa_027	3:125659669-126159669	-0.0229775685468199	0.0623734172085721	0.712584540032533
MR-PCA	glycine	HMDB0000123	kynurenine	HMDB0000684	GCST90200707	bioa_027	9:6290540-6790540	-0.066660710550589	0.0629408550000012	0.28955387085137
MR-PCA	5-oxoproline	HMDB0000267	ornithine	HMDB0000214	M01494	GCST90200404	8:144903138-145403138	-0.140140520392266	0.0456857361646015	0.0021586497462249
MR-PCA	glutamine	HMDB0000641	5-methylthioadenosine (mta)	HMDB0001173	bioa_006	GCST90200359	2:27200724-28253174	-0.158085076425079	0.277251535522842	0.568551226697328
MR-PCA	glutamine	HMDB0000641	5-methylthioadenosine (mta)	HMDB0001173	bioa_006	GCST90200359	2:191299636-192089976	-0.198965799489059	0.316637707373575	0.529761247236287
MR-PCA	glutamine	HMDB0000641	5-methylthioadenosine (mta)	HMDB0001173	bioa_006	GCST90200359	6:20469561-20969561	0.425206123678528	0.536105717500467	0.427697091556135
MR-PCA	glutamine	HMDB0000641	5-methylthioadenosine (mta)	HMDB0001173	bioa_006	GCST90200359	7:72732874-73232874	-0.270822402093477	0.408784964664815	0.507647131422541
MR-PCA	glutamine	HMDB0000641	5-methylthioadenosine (mta)	HMDB0001173	bioa_006	GCST90200359	8:134082558-134582558	-0.262502329583117	0.375391376487498	0.484379314026874
MR-PCA	glutamine	HMDB0000641	5-methylthioadenosine (mta)	HMDB0001173	bioa_006	GCST90200359	9:4032942-4532942	-0.674246002521397	0.413717725058241	0.103159690935587
MR-PCA	glutamine	HMDB0000641	5-methylthioadenosine (mta)	HMDB0001173	bioa_006	GCST90200359	10:64798306-65565800	0.31122951591187	0.609352119169704	0.609522767410709
MR-PCA	glutamine	HMDB0000641	5-methylthioadenosine (mta)	HMDB0001173	bioa_006	GCST90200359	10:99109412-99609412	-0.299114753711522	0.241603507666107	0.215701310716107
MR-PCA	glutamine	HMDB0000641	5-methylthioadenosine (mta)	HMDB0001173	bioa_006	GCST90200359	12:46679007-47711183	0.245242534396299	0.227124658639932	0.280244335545934
MR-PCA	glutamine	HMDB0000641	5-methylthioadenosine (mta)	HMDB0001173	bioa_006	GCST90200359	12:56615040-57375879	-0.0898203259402421	0.0933203360298079	0.335801179782087
MR-PCA	glutamine	HMDB0000641	5-methylthioadenosine (mta)	HMDB0001173	bioa_006	GCST90200359	12:59344212-60165849	0.0674879883426456	0.3233657982583	0.834678707068183
MR-PCA	glutamine	HMDB0000641	5-methylthioadenosine (mta)	HMDB0001173	bioa_006	GCST90200359	14:100594368-101094368	-0.161745982367901	0.436298715682613	0.710843834415104
MR-PCA	glutamine	HMDB0000641	5-methylthioadenosine (mta)	HMDB0001173	bioa_006	GCST90200359	15:58477325-58977325	-0.219821412286817	0.385290591536385	0.568315515778104
MR-PCA	citrate	HMDB0000094	docosahexaenoate (dha; 22:6n3)	HMDB0002183	GCST90200304	GCST90199651	5:14503745-15117020	0.153122921114679	0.0722759662701051	0.0341253870121735
MR-PCA	citrate	HMDB0000094	docosahexaenoate (dha; 22:6n3)	HMDB0002183	GCST90200304	GCST90199651	17:6357018-6961881	0.0242993614768002	0.0675809590903694	0.71917673410141
MR-PCA	citrate	HMDB0000094	docosahexaenoate (dha; 22:6n3)	HMDB0002183	GCST90200304	GCST90199651	22:19003274-19503274	0.363429211851216	0.085140950152567	1.96739349491589e-05
MR-PCA	biliverdin	HMDB0001008	valine	HMDB0000883	M02137	met-d-Val	2:234046650-234918570	0.0081198650323452	0.0083178999161135	0.328969465263928
MR-PCA	pantothenate	HMDB0000210	bilirubin (z,z)	HMDB0000054	M01508	GCST90200704	2:27200724-27700724	0.172404938691923	0.154598566019547	0.264774098913448
MR-PCA	2-oxoarginine*	HMDB0004225	glycochenodeoxycholate	HMDB0000637	GCST90199903	GCST90200342	4:102938709-103438709	0.211233038865997	0.133112015649529	0.112539411095297
MR-PCA	2-oxoarginine*	HMDB0004225	glycochenodeoxycholate	HMDB0000637	GCST90199903	GCST90200342	6:160310824-160819068	0.058972586870264	0.0737736533536431	0.42407478796572
MR-PCA	glycine	HMDB0000123	choline	HMDB0000097	bioa_008	M15506	1:75967169-76725029	0.480918196971258	0.368097126712201	0.191383224452512
MR-PCA	glycine	HMDB0000123	choline	HMDB0000097	bioa_008	M15506	1:120004506-120504506	-0.432879399833692	0.39376453049951	0.271621672625728
MR-PCA	glycine	HMDB0000123	choline	HMDB0000097	bioa_008	M15506	2:165258389-165758389	-0.381586126686335	0.524956486610636	0.467292752905038
MR-PCA	glycine	HMDB0000123	choline	HMDB0000097	bioa_008	M15506	2:210575251-212439946	-0.120649452920386	0.0550784239484451	0.0284877774334519
MR-PCA	glycine	HMDB0000123	choline	HMDB0000097	bioa_008	M15506	3:125660381-126160381	-0.604647172741006	0.210383361215625	0.004052760701596
MR-PCA	glycine	HMDB0000123	choline	HMDB0000097	bioa_008	M15506	4:186924683-187424683	0.069651862372181	0.425759426645539	0.870050445280433
MR-PCA	glycine	HMDB0000123	choline	HMDB0000097	bioa_008	M15506	5:89976061-90476061	-1.2097033894619	0.58626094494995	0.0390726069078421
MR-PCA	glycine	HMDB0000123	choline	HMDB0000097	bioa_008	M15506	5:131494202-131994202	0.150199028906271	0.458795237113131	0.743382726316232
MR-PCA	glycine	HMDB0000123	choline	HMDB0000097	bioa_008	M15506	6:160525578-161025578	-0.622656236273039	0.503096247030428	0.215846481072885
MR-PCA	glycine	HMDB0000123	choline	HMDB0000097	bioa_008	M15506	7:55797215-56297215	-0.0054291804525876	0.28436842361018	0.984767661420133
MR-PCA	glycine	HMDB0000123	choline	HMDB0000097	bioa_008	M15506	8:8933358-9433358	-0.338888132201803	0.229449446054299	0.139685800992792
MR-PCA	glycine	HMDB0000123	choline	HMDB0000097	bioa_008	M15506	8:126232077-126732077	0.141384248467563	0.592609026107373	0.811431815457356
MR-PCA	glycine	HMDB0000123	choline	HMDB0000097	bioa_008	M15506	9:5720079-6894932	-0.294718677728985	0.191178665034724	0.123173817406343
MR-PCA	glycine	HMDB0000123	choline	HMDB0000097	bioa_008	M15506	9:135887106-136387106	-0.108572441416068	0.38903230641875	0.780180856355828
MR-PCA	glycine	HMDB0000123	choline	HMDB0000097	bioa_008	M15506	10:64798306-65575478	-0.936919184741927	0.448919825747339	0.0368834011710374
MR-PCA	glycine	HMDB0000123	choline	HMDB0000097	bioa_008	M15506	12:46859387-47359387	-0.135519082442342	0.403005176830897	0.736666275873753
MR-PCA	glycine	HMDB0000123	choline	HMDB0000097	bioa_008	M15506	12:56611458-57111458	0.34038335027207	0.544974135898173	0.532242648351284
MR-PCA	glycine	HMDB0000123	choline	HMDB0000097	bioa_008	M15506	15:58217095-58717095	-1.07013107203764	0.392845428250121	0.006448650272262
MR-PCA	glycine	HMDB0000123	choline	HMDB0000097	bioa_008	M15506	16:80861176-81361176	0.101360705147226	0.249243518483903	0.684247891322706
MR-PCA	glycine	HMDB0000123	choline	HMDB0000097	bioa_008	M15506	17:45188952-45974996	0.0505685948152219	0.503240902539369	0.919958608202356
MR-PCA	glycine	HMDB0000123	choline	HMDB0000097	bioa_008	M15506	19:17984588-18484588	-0.237631047780979	0.473595466178578	0.615836670152799
MR-PCA	orotate	HMDB0000226	cytosine	HMDB0000630	GCST90200392	GCST90200433	3:123305909-124961335	0.0931188729189142	0.0344311391333155	0.006840812406095
MR-PCA	orotate	HMDB0000226	cytosine	HMDB0000630	GCST90200392	GCST90200433	7:32831514-33590783	-0.060352596644535	0.0504725167907862	0.231793478063219
MR-PCA	glycohyocholate	HMDB0000138	creatinine	HMDB0000562	GCST90199935	M00513	10:45742470-46242470	0.183944012877596	0.162312069151618	0.257099297210783
MR-PCA	glycohyocholate	HMDB0000138	creatinine	HMDB0000562	GCST90199935	M00513	17:28409010-28909010	0.0796919669579648	0.144878780876385	0.582278482554325
MR-PCA	cystine	HMDB0000192	valine	HMDB0000883	M31454	bioa_022	22:24745202-25245202	0.0115782466697906	0.0182122562430803	0.524946369751441
MR-PCA	3-(4-hydroxyphenyl)lactate	HMDB0000755	glycerol 3-phosphate	HMDB0000126	M32197	GCST90199638	17:79879970-80379970	-0.0717538777405687	0.136631289544922	0.599468968766872
MR-PCA	myo-inositol	HMDB0000211	4-methyl-2-oxopentanoate	HMDB0000695	GCST90200401	GCST90199655	16:24676314-25176314	0.0546647835470556	0.0967735087986296	0.572159859237292
MR-PCA	myo-inositol	HMDB0000211	4-methyl-2-oxopentanoate	HMDB0000695	GCST90200401	GCST90199655	19:18383755-18883755	-0.0836327842477543	0.125761630388239	0.506043881285183
MR-PCA	sphingosine 1-phosphate	HMDB0000277	3-(4-hydroxyphenyl)lactate	HMDB0000755	GCST90199657	GCST90200371	17:74160792-74684003	0.0004143925779559	0.0841015204672391	0.996068607317076
MR-PCA	creatinine	HMDB0000562	alpha-tocopherol	HMDB0001893	M00513	M01561	7:23845366-24345366	-0.0619669346162458	0.136344859945055	0.649478514149864
MR-PCA	7-methylxanthine	HMDB0001991	n-acetylaspartate (naa)	HMDB0000812	GCST90199754	GCST90199665	1:197801712-198301712	-0.0053424451005037	0.108727622451785	0.960810880156985
MR-PCA	7-methylxanthine	HMDB0001991	n-acetylaspartate (naa)	HMDB0000812	GCST90199754	GCST90199665	15:74777880-75578595	-0.0214733553961475	0.116307790501248	0.853522976407073
MR-PCA	sphinganine-1-phosphate	HMDB0001383	creatine	HMDB0000064	GCST90199845	GCST90200323	3:56698451-57198451	-0.0204694900610125	0.07835371689778	0.793903840536776
MR-PCA	sphinganine-1-phosphate	HMDB0001383	creatine	HMDB0000064	GCST90199845	GCST90200323	17:74160792-74669333	0.0214422507403692	0.0836504393577097	0.79769480090905
MR-PCA	cystine	HMDB0000192	3-methyl-2-oxobutyrate	HMDB0000019	M31454	M21047	22:24745202-25245202	-0.107806117107122	0.0637275265285861	0.0907083957137623
MR-PCA	3-hydroxybutyrate (bhba)	HMDB0000011	uridine	HMDB0000296	met-d-bOHbutyrate	GCST90200407	1:230050269-230550269	-0.267306634250314	0.345194898995053	0.438715341149248
MR-PCA	3-hydroxybutyrate (bhba)	HMDB0000011	uridine	HMDB0000296	met-d-bOHbutyrate	GCST90200407	5:41452897-42471829	0.0139559452651658	0.371422640262916	0.970027100035753
MR-PCA	3-hydroxybutyrate (bhba)	HMDB0000011	uridine	HMDB0000296	met-d-bOHbutyrate	GCST90200407	8:8059014-8559014	-1.42659912919159	0.551934010905352	0.009745592926518
MR-PCA	3-hydroxybutyrate (bhba)	HMDB0000011	uridine	HMDB0000296	met-d-bOHbutyrate	GCST90200407	8:8580720-9433358	-0.155758854706802	0.346009331901841	0.652596547536174
MR-PCA	3-hydroxybutyrate (bhba)	HMDB0000011	uridine	HMDB0000296	met-d-bOHbutyrate	GCST90200407	8:9546321-10530228	-0.726095069927812	0.442427755883651	0.100764049829722
MR-PCA	3-hydroxybutyrate (bhba)	HMDB0000011	uridine	HMDB0000296	met-d-bOHbutyrate	GCST90200407	8:10591858-11909109	-0.172552326432227	0.416097722201588	0.678367513009424
MR-PCA	3-hydroxybutyrate (bhba)	HMDB0000011	uridine	HMDB0000296	met-d-bOHbutyrate	GCST90200407	9:107339744-107915739	-0.0462094179450398	0.30579616461618	0.87988750092393
MR-PCA	3-hydroxybutyrate (bhba)	HMDB0000011	uridine	HMDB0000296	met-d-bOHbutyrate	GCST90200407	10:113694271-114194271	-0.111545827778219	0.294309304491886	0.704681300166154
MR-PCA	3-hydroxybutyrate (bhba)	HMDB0000011	uridine	HMDB0000296	met-d-bOHbutyrate	GCST90200407	11:116451535-117240760	-0.161764774813843	0.446687363783924	0.717245050120203
MR-PCA	3-hydroxybutyrate (bhba)	HMDB0000011	uridine	HMDB0000296	met-d-bOHbutyrate	GCST90200407	12:122375755-122875755	-0.0577860143575742	0.493231036351744	0.906734764281469
MR-PCA	3-hydroxybutyrate (bhba)	HMDB0000011	uridine	HMDB0000296	met-d-bOHbutyrate	GCST90200407	14:94393207-95094947	0.0399439283692028	0.23379667631675	0.864342498966795
MR-PCA	3-hydroxybutyrate (bhba)	HMDB0000011	uridine	HMDB0000296	met-d-bOHbutyrate	GCST90200407	15:58430643-58980498	-0.0575540954650125	0.316807416482062	0.855842473413856
MR-PCA	3-hydroxybutyrate (bhba)	HMDB0000011	uridine	HMDB0000296	met-d-bOHbutyrate	GCST90200407	16:71899923-73042963	-0.361330844418681	0.32369552706498	0.264307585783251
MR-PCA	3-hydroxybutyrate (bhba)	HMDB0000011	uridine	HMDB0000296	met-d-bOHbutyrate	GCST90200407	17:6935779-7435779	-0.195950835824064	0.314413313133798	0.53313542412041
MR-PCA	3-hydroxybutyrate (bhba)	HMDB0000011	uridine	HMDB0000296	met-d-bOHbutyrate	GCST90200407	19:45161941-45661941	-0.320776309538836	0.319945373194749	0.31605528622221
MR-PCA	eicosapentaenoate (epa; 20:5n3)	HMDB0001999	glycochenodeoxycholate	HMDB0000637	M18467	M32346	11:61330635-61830635	-0.0656798263655954	0.102847436446326	0.523073985492887
MR-PCA	5-acetylamino-6-formylamino-3-methyluracil	HMDB0011105	acetone	HMDB0001659	GCST90200680	met-d-Acetone	8:17743764-18765840	-0.004089249120031	0.0065435377651927	0.532017396396137
MR-PCA	tryptophan	HMDB0000929	isoleucine	HMDB0000172	M00054	M01125	3:20813578-21313578	0.4616203039741	0.167319254733489	0.0057992872408545
MR-PCA	tryptophan	HMDB0000929	isoleucine	HMDB0000172	M00054	M01125	3:189559163-190059163	0.281652405983858	0.139687648169485	0.0437684645680818
MR-PCA	tryptophan	HMDB0000929	isoleucine	HMDB0000172	M00054	M01125	4:156579823-157079823	0.0957192258710485	0.110448533318336	0.386138749051856
MR-PCA	tryptophan	HMDB0000929	isoleucine	HMDB0000172	M00054	M01125	5:142947848-143447848	0.137775467441183	0.142656774725533	0.334152848496785
MR-PCA	tryptophan	HMDB0000929	isoleucine	HMDB0000172	M00054	M01125	5:153760041-154260041	0.226740322387402	0.142939050692688	0.112677448868796
MR-PCA	tryptophan	HMDB0000929	isoleucine	HMDB0000172	M00054	M01125	6:111281159-111781159	-0.12419446017059	0.178959028933303	0.487693093004297
MR-PCA	tryptophan	HMDB0000929	isoleucine	HMDB0000172	M00054	M01125	6:125293311-125793311	0.21053602801666	0.174233825167834	0.226911371801157
MR-PCA	tryptophan	HMDB0000929	isoleucine	HMDB0000172	M00054	M01125	7:14057409-14557409	0.42509827563554	0.100230719416007	2.22330398386988e-05
MR-PCA	tryptophan	HMDB0000929	isoleucine	HMDB0000172	M00054	M01125	11:116404435-116904435	0.21524974511008	0.112070829742491	0.0547748272786451
MR-PCA	tryptophan	HMDB0000929	isoleucine	HMDB0000172	M00054	M01125	16:53794515-54294515	-0.166564226555144	0.175571273192838	0.342773910411495
MR-PCA	n-acetylornithine	HMDB0003357	isoleucine	HMDB0000172	M15630	met-d-Ile	2:73124156-74349562	-0.0030066146838582	0.0063223708865545	0.634393740581149
MR-PCA	alanine	HMDB0000161	isoleucine	HMDB0000172	M32339	met-d-Ile	2:27480940-27980940	0.320394831735451	0.0318765045912581	9.08216845025519e-24
MR-PCA	alanine	HMDB0000161	isoleucine	HMDB0000172	M32339	met-d-Ile	12:46962370-47462370	0.121188796098751	0.0398929665394213	0.0023827356319684
MR-PCA	creatine	HMDB0000064	choline phosphate	HMDB0001565	M27718	GCST90200363	2:211346498-211846498	-0.0361966071800912	0.0846988647257279	0.669119713624794
MR-PCA	acetate	HMDB0000042	glycine	HMDB0000123	met-d-Acetate	GCST90200707	2:27480940-27980940	0.454665438058003	0.479122629380936	0.342643899502786
MR-PCA	acetate	HMDB0000042	glycine	HMDB0000123	met-d-Acetate	GCST90200707	2:136358646-136858646	1.25061416243115	0.566142697078978	0.0271740334269381
MR-PCA	acetate	HMDB0000042	glycine	HMDB0000123	met-d-Acetate	GCST90200707	9:4513491-5013491	0.0479979553492385	0.27825509088512	0.863047421592364
MR-PCA	acetate	HMDB0000042	glycine	HMDB0000123	met-d-Acetate	GCST90200707	12:111634608-112523499	0.447950088317317	0.433057758917084	0.300954446042337
MR-PCA	acetate	HMDB0000042	glycine	HMDB0000123	met-d-Acetate	GCST90200707	12:112590766-113090766	0.212849061851373	0.498976903765007	0.66969184584144
MR-PCA	acetate	HMDB0000042	glycine	HMDB0000123	met-d-Acetate	GCST90200707	15:43683941-44183941	-0.992272707003072	0.576020172935646	0.0849544898249707
MR-PCA	acetate	HMDB0000042	glycine	HMDB0000123	met-d-Acetate	GCST90200707	20:23910811-24695002	-0.0257744176627711	0.280568515608423	0.926805325343549
MR-PCA	acetate	HMDB0000042	glycine	HMDB0000123	met-d-Acetate	GCST90200707	20:24698737-26432690	0.0467269410116663	0.209432402151843	0.823448120204512
MR-PCA	acetate	HMDB0000042	glycine	HMDB0000123	met-d-Acetate	GCST90200707	20:32973832-34017690	0.545772893175579	0.481018322124227	0.256534670236245
MR-PCA	histidine	HMDB0000177	glycerophosphorylcholine (gpc)	HMDB0000086	bioa_009	GCST90199629	2:27492603-27992603	-0.377735233218004	0.510476423216748	0.459320581987347
MR-PCA	histidine	HMDB0000177	glycerophosphorylcholine (gpc)	HMDB0000086	bioa_009	GCST90199629	2:211331245-211831245	0.8252430453418	0.318581358106268	0.0095873303373043
MR-PCA	histidine	HMDB0000177	glycerophosphorylcholine (gpc)	HMDB0000086	bioa_009	GCST90199629	3:186208322-186708322	-0.327520667900583	0.295045255567523	0.266969183264496
MR-PCA	histidine	HMDB0000177	glycerophosphorylcholine (gpc)	HMDB0000086	bioa_009	GCST90199629	4:186893802-187393802	0.0764606161074894	0.235511215394998	0.745439874009124
MR-PCA	histidine	HMDB0000177	glycerophosphorylcholine (gpc)	HMDB0000086	bioa_009	GCST90199629	12:56615040-57115040	0.281879563603586	0.42738911306983	0.509550048172622
MR-PCA	histidine	HMDB0000177	glycerophosphorylcholine (gpc)	HMDB0000086	bioa_009	GCST90199629	12:96083535-96730076	0.0595464382034548	0.150962400691847	0.69325216381814
MR-PCA	histidine	HMDB0000177	glycerophosphorylcholine (gpc)	HMDB0000086	bioa_009	GCST90199629	14:21229605-21729605	0.033691534178909	0.318121361687798	0.915655503801746
MR-PCA	histidine	HMDB0000177	glycerophosphorylcholine (gpc)	HMDB0000086	bioa_009	GCST90199629	15:58473939-58973939	-0.367796001271346	0.345853584710084	0.287580540922588
MR-PCA	1-methylnicotinamide	HMDB0000699	urate	HMDB0000289	GCST90200406	M01604	6:160317928-160817928	0.113606645568026	0.118548060478428	0.33790283241613
MR-PCA	docosahexaenoate (dha; 22:6n3)	HMDB0002183	sphinganine-1-phosphate	HMDB0001383	GCST90199651	GCST90199845	11:61376206-61876206	-0.232804021046995	0.124127874876331	0.0607215426996894
MR-PCA	1-methylxanthine	HMDB0010738	glycochenodeoxycholate	HMDB0000637	M34389	M32346	8:18010431-18510431	-0.0754740302333346	0.0570112472493578	0.185554669605518
MR-PCA	n-stearoyl-sphingosine (d18:1/18:0)*	HMDB0004950	leucine	HMDB0000687	GCST90200341	GCST90200389	10:64645010-65401382	0.356209727829016	0.13351688723898	0.0076326930728753
MR-PCA	n-stearoyl-sphingosine (d18:1/18:0)*	HMDB0004950	leucine	HMDB0000687	GCST90200341	GCST90200389	14:63982220-64482220	0.133658592331508	0.13728774600228	0.33027239835436
MR-PCA	n-stearoyl-sphingosine (d18:1/18:0)*	HMDB0004950	leucine	HMDB0000687	GCST90200341	GCST90200389	18:55052269-55552269	0.051533109933386	0.0860419614147492	0.549219580599521
MR-PCA	n-stearoyl-sphingosine (d18:1/18:0)*	HMDB0004950	leucine	HMDB0000687	GCST90200341	GCST90200389	19:8013648-8513648	0.0946661956195744	0.0647102954220038	0.143488381570941
MR-PCA	docosahexaenoate (dha; 22:6n3)	HMDB0002183	urea	HMDB0000294	GCST90199651	GCST90200417	11:61376206-61876206	-0.0893061363387253	0.123295337895208	0.468865033965837
MR-PCA	valine	HMDB0000883	creatinine	HMDB0000562	bioa_022	M00513	2:27492603-27992603	-0.752776837803392	0.5408837174082	0.163997038030567
MR-PCA	valine	HMDB0000883	creatinine	HMDB0000562	bioa_022	M00513	2:64958074-65458074	0.0011804703392277	0.225442753977436	0.995822111212427
MR-PCA	valine	HMDB0000883	creatinine	HMDB0000562	bioa_022	M00513	2:211173777-211673777	-0.597865361281187	0.520219452880835	0.25045040880667
MR-PCA	valine	HMDB0000883	creatinine	HMDB0000562	bioa_022	M00513	4:88972827-89472827	0.0549490728945544	0.159106626523188	0.729823705170771
MR-PCA	valine	HMDB0000883	creatinine	HMDB0000562	bioa_022	M00513	11:116381707-116882500	0.155654331317232	0.297810328331215	0.601209043831168
MR-PCA	valine	HMDB0000883	creatinine	HMDB0000562	bioa_022	M00513	12:56615040-57115040	-0.15474093737985	0.544022028481418	0.776074178361155
MR-PCA	valine	HMDB0000883	creatinine	HMDB0000562	bioa_022	M00513	16:70059237-70559237	-0.0753617290982107	0.343026666504019	0.826107596381234
MR-PCA	valine	HMDB0000883	creatinine	HMDB0000562	bioa_022	M00513	17:6883609-7383609	-0.734396853089317	0.335322798744162	0.0285156032043248
MR-PCA	valine	HMDB0000883	creatinine	HMDB0000562	bioa_022	M00513	17:40470632-40970632	-0.0099894257217075	0.63805461088744	0.987508776172281
MR-PCA	valine	HMDB0000883	creatinine	HMDB0000562	bioa_022	M00513	19:49114511-49614511	-0.440192190467005	0.450215976668218	0.328205107018574
MR-PCA	pyruvate	HMDB0000243	alpha-aminoadipic acid	HMDB0000510	met-d-Pyruvate	bioa_025	1:25486369-25986369	-0.974053076586243	0.462890949770279	0.0353538584564922
MR-PCA	pyruvate	HMDB0000243	alpha-aminoadipic acid	HMDB0000510	met-d-Pyruvate	bioa_025	1:154991807-156271079	-0.434437537546475	0.234569266410188	0.0640164840521956
MR-PCA	pyruvate	HMDB0000243	alpha-aminoadipic acid	HMDB0000510	met-d-Pyruvate	bioa_025	1:207429229-207929229	0.0627106573010551	0.427611775190433	0.88340571926007
MR-PCA	pyruvate	HMDB0000243	alpha-aminoadipic acid	HMDB0000510	met-d-Pyruvate	bioa_025	2:27480940-28253616	0.233704295525853	0.326060527318257	0.473527587378181
MR-PCA	pyruvate	HMDB0000243	alpha-aminoadipic acid	HMDB0000510	met-d-Pyruvate	bioa_025	2:60468043-60968043	0.0335513890610182	0.327474284463218	0.918395502361959
MR-PCA	pyruvate	HMDB0000243	alpha-aminoadipic acid	HMDB0000510	met-d-Pyruvate	bioa_025	2:173097338-173854224	-0.0942255029763565	0.150918376761025	0.53239943139512
MR-PCA	pyruvate	HMDB0000243	alpha-aminoadipic acid	HMDB0000510	met-d-Pyruvate	bioa_025	3:56611222-57111222	0.0218037041626761	0.277679454039063	0.937413523794899
MR-PCA	pyruvate	HMDB0000243	alpha-aminoadipic acid	HMDB0000510	met-d-Pyruvate	bioa_025	5:35956855-36456855	-0.190600894085574	0.288250168149769	0.508462076767663
MR-PCA	pyruvate	HMDB0000243	alpha-aminoadipic acid	HMDB0000510	met-d-Pyruvate	bioa_025	5:131157493-131957429	0.804285808216311	0.335669400754231	0.0165721369889786
MR-PCA	pyruvate	HMDB0000243	alpha-aminoadipic acid	HMDB0000510	met-d-Pyruvate	bioa_025	7:50177982-50677982	0.366085321516697	0.315911464433472	0.246528533174166
MR-PCA	pyruvate	HMDB0000243	alpha-aminoadipic acid	HMDB0000510	met-d-Pyruvate	bioa_025	8:106322270-106822270	-0.17309929843452	0.323958620015023	0.593116466258087
MR-PCA	pyruvate	HMDB0000243	alpha-aminoadipic acid	HMDB0000510	met-d-Pyruvate	bioa_025	9:135611502-136391870	0.191936896908349	0.166358470704152	0.248600678413899
MR-PCA	pyruvate	HMDB0000243	alpha-aminoadipic acid	HMDB0000510	met-d-Pyruvate	bioa_025	10:2869150-3388009	-0.0263176600685116	0.135454511055817	0.845947641223486
MR-PCA	pyruvate	HMDB0000243	alpha-aminoadipic acid	HMDB0000510	met-d-Pyruvate	bioa_025	11:56961646-57461646	-0.312892461486534	0.374560003991538	0.403515019422212
MR-PCA	pyruvate	HMDB0000243	alpha-aminoadipic acid	HMDB0000510	met-d-Pyruvate	bioa_025	12:48145900-49077761	0.0615560377750701	0.131188183951067	0.638912837358593
MR-PCA	pyruvate	HMDB0000243	alpha-aminoadipic acid	HMDB0000510	met-d-Pyruvate	bioa_025	16:69379588-70929689	0.080091601318981	0.206359099713825	0.697928997916008
MR-PCA	pyruvate	HMDB0000243	alpha-aminoadipic acid	HMDB0000510	met-d-Pyruvate	bioa_025	16:87636490-88136490	-0.0975752657063222	0.270938209415956	0.718743603274576
MR-PCA	pyruvate	HMDB0000243	alpha-aminoadipic acid	HMDB0000510	met-d-Pyruvate	bioa_025	18:43532791-44032791	-0.236757311177763	0.350079029749891	0.498852253773447
MR-PCA	pyruvate	HMDB0000243	alpha-aminoadipic acid	HMDB0000510	met-d-Pyruvate	bioa_025	21:45449580-45972811	0.145894036964678	0.199961335293351	0.465627852282365
MR-PCA	stearoyl sphingomyelin (d18:1/18:0)	HMDB0001348	eicosapentaenoate (epa; 20:5n3)	HMDB0001999	GCST90200335	GCST90200349	8:113373776-113873776	0.137220958349	0.111247899688876	0.217400424110476
MR-PCA	stearoyl sphingomyelin (d18:1/18:0)	HMDB0001348	eicosapentaenoate (epa; 20:5n3)	HMDB0001999	GCST90200335	GCST90200349	11:61368608-61868608	1.05425147307548	0.122100478440206	5.90906550889536e-18
MR-PCA	stearoyl sphingomyelin (d18:1/18:0)	HMDB0001348	eicosapentaenoate (epa; 20:5n3)	HMDB0001999	GCST90200335	GCST90200349	14:63982386-64482386	-0.0589263210983328	0.101824711351913	0.562789225770979
MR-PCA	stearoyl sphingomyelin (d18:1/18:0)	HMDB0001348	eicosapentaenoate (epa; 20:5n3)	HMDB0001999	GCST90200335	GCST90200349	19:8013648-8513648	0.0547147114042813	0.0566397301520332	0.334037713468273
MR-PCA	stearoyl sphingomyelin (d18:1/18:0)	HMDB0001348	eicosapentaenoate (epa; 20:5n3)	HMDB0001999	GCST90200335	GCST90200349	19:45165640-45665640	0.0061877552960247	0.089447197261559	0.944848138532023
MR-PCA	5,6-dihydrothymine	HMDB0000079	cortisone	HMDB0002802	GCST90200339	GCST90200360	22:50721854-51221854	-0.034909935608482	0.103755457848582	0.736521290733661
MR-PCA	sarcosine	HMDB0000271	ornithine	HMDB0000214	bioa_031	GCST90200404	1:157842259-158342259	-0.125086907892638	0.166489910840072	0.452461150530367
MR-PCA	sarcosine	HMDB0000271	ornithine	HMDB0000214	bioa_031	GCST90200404	9:136282183-136851769	-0.107453693531809	0.100355018346358	0.284288318513543
MR-PCA	2-aminobutyrate	HMDB0000452	isoleucine	HMDB0000172	M32348	M01125	2:64958074-65458074	0.190047051725116	0.098623987663731	0.0539813642882137
MR-PCA	2-aminobutyrate	HMDB0000452	isoleucine	HMDB0000172	M32348	M01125	4:88993818-89493818	-0.288052614866046	0.149628880241357	0.0542151290381483
MR-PCA	tryptophan	HMDB0000929	histidine	HMDB0000177	GCST90200441	bioa_009	6:111301079-112053797	0.0008712344228639	0.0382893137770304	0.98184651417121
MR-PCA	arachidonate (20:4n6)	HMDB0001043	retinol (vitamin a)	HMDB0000305	M01110	GCST90200405	11:61330635-61830635	0.12590835645384	0.0473307973255174	0.0078099312436005
MR-PCA	acetone	HMDB0001659	tyrosine	HMDB0000158	met-d-Acetone	bioa_021	1:120074995-120574995	-0.263516606234008	0.174222779658698	0.130399925169332
MR-PCA	acetone	HMDB0001659	tyrosine	HMDB0000158	met-d-Acetone	bioa_021	5:41206969-43455198	0.0311590348622824	0.0782100680864606	0.690334003415787
MR-PCA	acetone	HMDB0001659	tyrosine	HMDB0000158	met-d-Acetone	bioa_021	8:126241733-126741733	-0.305072795754365	0.219518809329592	0.164609607061889
MR-PCA	acetone	HMDB0001659	tyrosine	HMDB0000158	met-d-Acetone	bioa_021	10:135065795-135607239	-0.0218040911411465	0.132420687021303	0.86921338094178
MR-PCA	acetone	HMDB0001659	tyrosine	HMDB0000158	met-d-Acetone	bioa_021	12:122365033-122865033	0.207726924849656	0.16014185302468	0.194581900160856
MR-PCA	acetone	HMDB0001659	tyrosine	HMDB0000158	met-d-Acetone	bioa_021	13:42058883-42558883	-0.191668366057298	0.19752640528546	0.331875546934821
MR-PCA	acetone	HMDB0001659	tyrosine	HMDB0000158	met-d-Acetone	bioa_021	19:45929043-46429043	0.152149490245979	0.164002599545461	0.353549671934395
MR-PCA	methionine	HMDB0000696	5-oxoproline	HMDB0000267	bioa_013	M01494	5:89993899-90493899	-0.449008814316781	0.236285581407579	0.0573963569715376
MR-PCA	methionine	HMDB0000696	5-oxoproline	HMDB0000267	bioa_013	M01494	10:81796208-82296208	0.107173227472478	0.28199595691221	0.703906552153731
MR-PCA	methionine	HMDB0000696	5-oxoproline	HMDB0000267	bioa_013	M01494	12:46900176-47464292	-0.153046684670137	0.224043408372193	0.494536231514681
MR-PCA	methionine	HMDB0000696	5-oxoproline	HMDB0000267	bioa_013	M01494	12:56615040-57115040	-0.719620545737499	0.317229903073664	0.0233017218007358
MR-PCA	n-acetylornithine	HMDB0003357	3-methyl-2-oxovalerate	HMDB0000491	M15630	GCST90199631	2:73124156-74349562	-0.0515116740925316	0.0232313031954679	0.0265999362111826
MR-PCA	pantothenate	HMDB0000210	cystine	HMDB0000192	M01508	GCST90200382	2:27200724-27700724	0.265086694536017	0.155389774314583	0.0880179775954435
MR-PCA	sphingosine 1-phosphate	HMDB0000277	sphinganine	HMDB0000269	GCST90199657	GCST90200374	17:74160792-74684003	0.437818318752382	0.0886589783074508	7.88353221587502e-07
MR-PCA	serine	HMDB0000187	citrate	HMDB0000094	GCST90200415	GCST90200304	1:119778579-120514573	-0.0187108018698279	0.067155841394748	0.780538275779793
MR-PCA	serine	HMDB0000187	citrate	HMDB0000094	GCST90200415	GCST90200304	2:211290507-212040821	0.01538542669029	0.0800866011873262	0.847656142328846
MR-PCA	serine	HMDB0000187	citrate	HMDB0000094	GCST90200415	GCST90200304	7:55905219-56847625	0.182621359085445	0.0929445817480434	0.0494326006490696
MR-PCA	asparagine	HMDB0000168	2-aminobutyrate	HMDB0000452	M34283	M32348	11:61916235-62416235	0.219385503947701	0.146980439792512	0.13553746928092
MR-PCA	asparagine	HMDB0000168	2-aminobutyrate	HMDB0000452	M34283	M32348	14:104016664-104812812	0.0707813503211097	0.0825811074311539	0.391382373132246
MR-PCA	threonine	HMDB0000167	5-acetylamino-6-formylamino-3-methyluracil	HMDB0011105	bioa_019	GCST90200680	2:27191397-28253174	0.204034732030172	0.189621995019563	0.281923800234585
MR-PCA	threonine	HMDB0000167	5-acetylamino-6-formylamino-3-methyluracil	HMDB0011105	bioa_019	GCST90200680	6:126521687-127323798	0.399535634447757	0.336134129617191	0.234589368392707
MR-PCA	threonine	HMDB0000167	5-acetylamino-6-formylamino-3-methyluracil	HMDB0011105	bioa_019	GCST90200680	8:74631674-75131674	0.0702732264354841	0.198756188604965	0.72366492841935
MR-PCA	threonine	HMDB0000167	5-acetylamino-6-formylamino-3-methyluracil	HMDB0011105	bioa_019	GCST90200680	12:46636543-47464292	-0.171137581424762	0.159021683323956	0.281842189777228
MR-PCA	threonine	HMDB0000167	5-acetylamino-6-formylamino-3-methyluracil	HMDB0011105	bioa_019	GCST90200680	12:56615040-57115040	0.0991751652215125	0.236061994076335	0.674395316448126
MR-PCA	threonine	HMDB0000167	5-acetylamino-6-formylamino-3-methyluracil	HMDB0011105	bioa_019	GCST90200680	12:59727701-60227701	0.175177963721613	0.286585063417459	0.541027518613832
MR-PCA	threonine	HMDB0000167	5-acetylamino-6-formylamino-3-methyluracil	HMDB0011105	bioa_019	GCST90200680	16:1654524-2154524	0.249945517074784	0.227563188831858	0.272048831202335
MR-PCA	threonine	HMDB0000167	5-acetylamino-6-formylamino-3-methyluracil	HMDB0011105	bioa_019	GCST90200680	20:42792364-43292364	0.105528993128122	0.288003386775306	0.714054827068182
MR-PCA	arachidonate (20:4n6)	HMDB0001043	histidine	HMDB0000177	M01110	M00059	11:61330635-61830635	-0.0016505861443245	0.0497243348163831	0.973519296238076
MR-PCA	2-aminobutyrate	HMDB0000452	choline	HMDB0000097	GCST90200305	M15506	2:64970910-65470910	-0.0359395634388375	0.093650134758303	0.701153268703965
MR-PCA	2-aminobutyrate	HMDB0000452	choline	HMDB0000097	GCST90200305	M15506	4:88993818-89493818	-0.201660270004945	0.120625279042133	0.0945655190508232
MR-PCA	lactate	HMDB0000190	isoleucine	HMDB0000172	met-d-Lactate	GCST90200399	2:27348097-28101918	0.0435590476620969	0.417476537897635	0.916900399275083
MR-PCA	lactate	HMDB0000190	isoleucine	HMDB0000172	met-d-Lactate	GCST90200399	6:135171067-135671067	0.315202686221171	0.395966310066022	0.426012214138984
MR-PCA	lactate	HMDB0000190	isoleucine	HMDB0000172	met-d-Lactate	GCST90200399	8:106333124-106833124	0.0326147485446966	0.515848830082461	0.949587019081979
MR-PCA	lactate	HMDB0000190	isoleucine	HMDB0000172	met-d-Lactate	GCST90200399	9:4513176-5186407	0.199325043901167	0.269123771463433	0.458909012619555
MR-PCA	lactate	HMDB0000190	isoleucine	HMDB0000172	met-d-Lactate	GCST90200399	10:2727379-3389269	0.0004281379680522	0.234231937581744	0.998541597324802
MR-PCA	lactate	HMDB0000190	isoleucine	HMDB0000172	met-d-Lactate	GCST90200399	11:118839742-119339742	0.714750310731931	0.420943267550837	0.0895128543461403
MR-PCA	lactate	HMDB0000190	isoleucine	HMDB0000172	met-d-Lactate	GCST90200399	12:111682800-113133476	0.257493004069775	0.339612600018465	0.448333498295843
MR-PCA	lactate	HMDB0000190	isoleucine	HMDB0000172	met-d-Lactate	GCST90200399	20:8379807-8879807	0.590528134930683	0.35940606902788	0.100369138837817
MR-PCA	lactate	HMDB0000190	isoleucine	HMDB0000172	met-d-Lactate	GCST90200399	22:21708872-22208872	0.667786398281988	0.609592833942874	0.273313844131511
MR-PCA	oleamide	HMDB0002117	pyruvate	HMDB0000243	M32458	M00599	12:21138621-21638621	0.0515751616771093	0.0936534639523024	0.581837887205631
MR-PCA	oleamide	HMDB0002117	pyruvate	HMDB0000243	M32458	M00599	19:15740431-16240431	0.123262481688485	0.134948282560531	0.361029398993594
MR-PCA	citrate	HMDB0000094	3,7-dimethylurate	HMDB0001982	M01564	GCST90199755	5:14625868-15125868	0.258453806708044	0.132475850145695	0.0510629518454042
MR-PCA	citrate	HMDB0000094	3,7-dimethylurate	HMDB0001982	M01564	GCST90199755	17:6345930-6933878	-0.0837052307223714	0.0909212076010892	0.357241110084794
MR-PCA	creatine	HMDB0000064	beta-citrylglutamate	HMDB0241915	GCST90200323	GCST90199911	2:211290507-211790507	0.0368850357926803	0.0733037153320117	0.61483703141614
MR-PCA	creatine	HMDB0000064	beta-citrylglutamate	HMDB0241915	GCST90200323	GCST90199911	15:45404327-45904327	0.0369414418892645	0.113792754917461	0.745455133484931
MR-PCA	acetone	HMDB0001659	phosphoethanolamine	HMDB0000224	met-d-Acetone	GCST90200281	1:120074995-120574995	-0.215544636341454	0.394496348611963	0.584805240408427
MR-PCA	acetone	HMDB0001659	phosphoethanolamine	HMDB0000224	met-d-Acetone	GCST90200281	5:41206969-43455198	0.112096807258634	0.233948494393276	0.631830747366769
MR-PCA	acetone	HMDB0001659	phosphoethanolamine	HMDB0000224	met-d-Acetone	GCST90200281	6:166522838-167022838	0.229261749423357	0.286041881628003	0.422843900376634
MR-PCA	acetone	HMDB0001659	phosphoethanolamine	HMDB0000224	met-d-Acetone	GCST90200281	8:126241733-126741733	-0.996447394141503	0.328252049313204	0.0024004432989707
MR-PCA	acetone	HMDB0001659	phosphoethanolamine	HMDB0000224	met-d-Acetone	GCST90200281	10:135065795-135607239	-0.10392146562547	0.305017665125531	0.733324632479812
MR-PCA	acetone	HMDB0001659	phosphoethanolamine	HMDB0000224	met-d-Acetone	GCST90200281	11:116461180-116961180	0.904603850972729	0.619312207923083	0.144109090089023
MR-PCA	acetone	HMDB0001659	phosphoethanolamine	HMDB0000224	met-d-Acetone	GCST90200281	12:122365033-122865033	-0.438333671007535	0.450904762484449	0.330990706395903
MR-PCA	acetone	HMDB0001659	phosphoethanolamine	HMDB0000224	met-d-Acetone	GCST90200281	12:123068455-124007504	-0.222336867157734	0.398512810834363	0.576901413226221
MR-PCA	acetone	HMDB0001659	phosphoethanolamine	HMDB0000224	met-d-Acetone	GCST90200281	13:42058883-42558883	-0.209765047693979	0.419888520335694	0.617375639272623
MR-PCA	acetone	HMDB0001659	phosphoethanolamine	HMDB0000224	met-d-Acetone	GCST90200281	17:6935779-7435779	-0.231226280225054	0.335162476421721	0.490261414635372
MR-PCA	acetone	HMDB0001659	phosphoethanolamine	HMDB0000224	met-d-Acetone	GCST90200281	19:45929043-46429043	0.359718007811685	0.403027781538017	0.372104105531855
MR-PCA	n1-methyl-2-pyridone-5-carboxamide	HMDB0004193	glutamine	HMDB0000641	GCST90199778	M00053	2:135485648-135985648	-0.092683633422891	0.162097898094	0.567473965876717
MR-PCA	dihydroorotate	HMDB03349	serotonin (5ht)	HMDB0000259	GCST90200444	M02342	5:53379047-53879047	0.108768527270397	0.125864440074192	0.38749340093801
MR-PCA	dihydroorotate	HMDB03349	serotonin (5ht)	HMDB0000259	GCST90200444	M02342	10:104381189-105206827	-0.0462021506741464	0.164195086668325	0.778414579011038
MR-PCA	dihydroorotate	HMDB03349	serotonin (5ht)	HMDB0000259	GCST90200444	M02342	10:125910495-126410495	-0.25830687440903	0.122859047082777	0.0355125425497568
MR-PCA	dihydroorotate	HMDB03349	serotonin (5ht)	HMDB0000259	GCST90200444	M02342	11:122683181-123183181	0.135932400446789	0.165416016404842	0.411213039450023
MR-PCA	dihydroorotate	HMDB03349	serotonin (5ht)	HMDB0000259	GCST90200444	M02342	15:77921365-78954732	-0.104201963435691	0.0569812634490806	0.0674437024029978
MR-PCA	caffeine	HMDB0001847	glutamine	HMDB0000641	GCST90200436	met-d-Gln	15:56384745-56884745	0.0275082656349922	0.0297538970988048	0.355212273267786
MR-PCA	caffeine	HMDB0001847	glutamine	HMDB0000641	GCST90200436	met-d-Gln	15:57044800-57544800	0.0059740696724471	0.0340705803411164	0.860809390250642
MR-PCA	creatinine	HMDB0000562	oleate (18:1n9)	HMDB0000207	met-d-Creatinine	M01359	1:62775942-63275942	-0.47385185962916	0.546998956147141	0.386339032941461
MR-PCA	creatinine	HMDB0000562	oleate (18:1n9)	HMDB0000207	met-d-Creatinine	M01359	1:78344069-78844069	-0.476147544656021	0.600125823325202	0.427537321796988
MR-PCA	creatinine	HMDB0000562	oleate (18:1n9)	HMDB0000207	met-d-Creatinine	M01359	1:150079982-151190625	0.477227848569275	0.450868644496464	0.289844339358932
MR-PCA	creatinine	HMDB0000562	oleate (18:1n9)	HMDB0000207	met-d-Creatinine	M01359	1:212502129-213002129	0.297403304414917	0.503458873789183	0.554707940577519
MR-PCA	creatinine	HMDB0000562	oleate (18:1n9)	HMDB0000207	met-d-Creatinine	M01359	2:15538692-16038692	0.407195957647846	0.530849316299353	0.443042840114838
MR-PCA	creatinine	HMDB0000562	oleate (18:1n9)	HMDB0000207	met-d-Creatinine	M01359	2:18426203-18926203	-0.206470536067336	0.541455493048431	0.702962077575497
MR-PCA	creatinine	HMDB0000562	oleate (18:1n9)	HMDB0000207	met-d-Creatinine	M01359	2:54331356-54831356	-0.173299530598689	0.558281262839079	0.756244500257104
MR-PCA	creatinine	HMDB0000562	oleate (18:1n9)	HMDB0000207	met-d-Creatinine	M01359	2:73303397-74097901	0.262307357656065	0.578977025388659	0.650510479134383
MR-PCA	creatinine	HMDB0000562	oleate (18:1n9)	HMDB0000207	met-d-Creatinine	M01359	2:121056440-121556440	0.321915502617572	0.467652737885666	0.491223327873409
MR-PCA	creatinine	HMDB0000562	oleate (18:1n9)	HMDB0000207	met-d-Creatinine	M01359	2:176734544-177234544	0.355061870374948	0.440997165992797	0.420742281459377
MR-PCA	creatinine	HMDB0000562	oleate (18:1n9)	HMDB0000207	met-d-Creatinine	M01359	2:211293055-211793055	-0.309900722590776	0.462237922648412	0.502580197137833
MR-PCA	creatinine	HMDB0000562	oleate (18:1n9)	HMDB0000207	met-d-Creatinine	M01359	2:217394852-217894852	-0.947932888210792	0.61302941758146	0.122029966299543
MR-PCA	creatinine	HMDB0000562	oleate (18:1n9)	HMDB0000207	met-d-Creatinine	M01359	2:220108198-220608198	-0.431010495675512	0.561900860241822	0.443047089427633
MR-PCA	creatinine	HMDB0000562	oleate (18:1n9)	HMDB0000207	met-d-Creatinine	M01359	3:38187471-38687471	-0.401807620867386	0.569028243482769	0.480107616720281
MR-PCA	creatinine	HMDB0000562	oleate (18:1n9)	HMDB0000207	met-d-Creatinine	M01359	3:121465319-121965319	-0.309584506982685	0.665609369750281	0.6418495296785
MR-PCA	creatinine	HMDB0000562	oleate (18:1n9)	HMDB0000207	met-d-Creatinine	M01359	3:141462708-141962708	0.0542663336778102	0.512807014412291	0.915723473325461
MR-PCA	creatinine	HMDB0000562	oleate (18:1n9)	HMDB0000207	met-d-Creatinine	M01359	3:185024780-185524780	0.0657080464021031	0.632152359176547	0.917214289415742
MR-PCA	creatinine	HMDB0000562	oleate (18:1n9)	HMDB0000207	met-d-Creatinine	M01359	4:76880934-77664144	-0.281112006882882	0.267564882431277	0.293428017077184
MR-PCA	creatinine	HMDB0000562	oleate (18:1n9)	HMDB0000207	met-d-Creatinine	M01359	4:103323863-104102802	0.641749056905737	0.512516273850792	0.210513928513907
MR-PCA	creatinine	HMDB0000562	oleate (18:1n9)	HMDB0000207	met-d-Creatinine	M01359	5:39144851-39644851	0.334158320749621	0.431718334276942	0.438919381020762
MR-PCA	creatinine	HMDB0000562	oleate (18:1n9)	HMDB0000207	met-d-Creatinine	M01359	5:53045546-53835870	-0.156287981849309	0.364758377313151	0.668309050542337
MR-PCA	creatinine	HMDB0000562	oleate (18:1n9)	HMDB0000207	met-d-Creatinine	M01359	5:176565124-177065124	-0.615498522777588	0.372563487250832	0.0985216154179526
MR-PCA	creatinine	HMDB0000562	oleate (18:1n9)	HMDB0000207	met-d-Creatinine	M01359	6:43556335-44056335	-0.382766815982423	0.47038945717978	0.415803538374535
MR-PCA	creatinine	HMDB0000562	oleate (18:1n9)	HMDB0000207	met-d-Creatinine	M01359	6:108750742-109250742	0.396422975547297	0.522662323540269	0.448170486944985
MR-PCA	creatinine	HMDB0000562	oleate (18:1n9)	HMDB0000207	met-d-Creatinine	M01359	6:133547208-134047208	-0.112378421917964	0.491138202838128	0.819014869499678
MR-PCA	creatinine	HMDB0000562	oleate (18:1n9)	HMDB0000207	met-d-Creatinine	M01359	6:160418389-160927934	0.314113919432134	0.286959145926469	0.27367902737338
MR-PCA	creatinine	HMDB0000562	oleate (18:1n9)	HMDB0000207	met-d-Creatinine	M01359	7:25488956-25988956	0.590426337767327	0.495628701236815	0.233548608887545
MR-PCA	creatinine	HMDB0000562	oleate (18:1n9)	HMDB0000207	met-d-Creatinine	M01359	7:76984640-77791673	-0.813271657851375	0.573859583280079	0.156425553599585
MR-PCA	creatinine	HMDB0000562	oleate (18:1n9)	HMDB0000207	met-d-Creatinine	M01359	7:128492221-128992221	-0.31594773593961	0.59285421266656	0.594084442316837
MR-PCA	creatinine	HMDB0000562	oleate (18:1n9)	HMDB0000207	met-d-Creatinine	M01359	7:151165041-151665041	-0.148095668037568	0.302555455586142	0.624499983732146
MR-PCA	creatinine	HMDB0000562	oleate (18:1n9)	HMDB0000207	met-d-Creatinine	M01359	7:155370831-155870831	-0.601261925144362	0.436046046105464	0.167926979805077
MR-PCA	creatinine	HMDB0000562	oleate (18:1n9)	HMDB0000207	met-d-Creatinine	M01359	8:8031142-9250941	-0.827649444742344	0.443580347285581	0.0620639151804572
MR-PCA	creatinine	HMDB0000562	oleate (18:1n9)	HMDB0000207	met-d-Creatinine	M01359	8:10561829-11945872	-0.594742063916265	0.473915130752781	0.209495172057066
MR-PCA	creatinine	HMDB0000562	oleate (18:1n9)	HMDB0000207	met-d-Creatinine	M01359	8:19609539-20109539	-0.642407612786471	0.483301422459202	0.183779700663164
MR-PCA	creatinine	HMDB0000562	oleate (18:1n9)	HMDB0000207	met-d-Creatinine	M01359	8:23527006-24027006	-0.518625614831463	0.527671845675218	0.325678152307014
MR-PCA	creatinine	HMDB0000562	oleate (18:1n9)	HMDB0000207	met-d-Creatinine	M01359	9:71184707-71684707	0.109163312991021	0.463675933645597	0.813874856538121
MR-PCA	creatinine	HMDB0000562	oleate (18:1n9)	HMDB0000207	met-d-Creatinine	M01359	10:52398454-52898454	0.307933700385879	0.531620515892947	0.562429994592378
MR-PCA	creatinine	HMDB0000562	oleate (18:1n9)	HMDB0000207	met-d-Creatinine	M01359	11:15629946-16129946	-0.299363024067513	0.568394432506717	0.59841455044744
MR-PCA	creatinine	HMDB0000562	oleate (18:1n9)	HMDB0000207	met-d-Creatinine	M01359	11:30504837-31294673	-0.0759345543869496	0.446289107289711	0.864894881224448
MR-PCA	creatinine	HMDB0000562	oleate (18:1n9)	HMDB0000207	met-d-Creatinine	M01359	11:116373213-117240760	0.689123937384279	0.349081003236355	0.0483693543826357
MR-PCA	creatinine	HMDB0000562	oleate (18:1n9)	HMDB0000207	met-d-Creatinine	M01359	15:41118334-41871842	0.0462957205365971	0.495561312906903	0.925569288831454
MR-PCA	creatinine	HMDB0000562	oleate (18:1n9)	HMDB0000207	met-d-Creatinine	M01359	15:45400360-46179051	0.229468923408547	0.321218133460389	0.474997791338389
MR-PCA	creatinine	HMDB0000562	oleate (18:1n9)	HMDB0000207	met-d-Creatinine	M01359	15:53700578-54200578	-0.313994730825895	0.508670839893668	0.537046951540132
MR-PCA	creatinine	HMDB0000562	oleate (18:1n9)	HMDB0000207	met-d-Creatinine	M01359	15:76097375-76597375	0.877889992395299	0.500404513722883	0.079368727936485
MR-PCA	creatinine	HMDB0000562	oleate (18:1n9)	HMDB0000207	met-d-Creatinine	M01359	16:20142332-21335139	0.547366907660451	0.268395837692199	0.0414099603262676
MR-PCA	creatinine	HMDB0000562	oleate (18:1n9)	HMDB0000207	met-d-Creatinine	M01359	16:89453424-89953424	0.0782511066005329	0.569488883712045	0.890710003851078
MR-PCA	creatinine	HMDB0000562	oleate (18:1n9)	HMDB0000207	met-d-Creatinine	M01359	17:19176536-19724875	-0.0456832351755115	0.648240535844583	0.943817460231089
MR-PCA	creatinine	HMDB0000562	oleate (18:1n9)	HMDB0000207	met-d-Creatinine	M01359	17:37200083-37954217	0.0501714097188881	0.429745318146705	0.907060667732502
MR-PCA	creatinine	HMDB0000562	oleate (18:1n9)	HMDB0000207	met-d-Creatinine	M01359	17:58690466-59700441	0.831267499647187	0.341977393501854	0.0150668836220209
MR-PCA	creatinine	HMDB0000562	oleate (18:1n9)	HMDB0000207	met-d-Creatinine	M01359	19:32940263-33709298	0.62706509631277	0.483041347114568	0.194232259690448
MR-PCA	creatinine	HMDB0000562	oleate (18:1n9)	HMDB0000207	met-d-Creatinine	M01359	20:32653904-33537782	-0.203416194929703	0.545696712695115	0.70932395470083
MR-PCA	creatinine	HMDB0000562	oleate (18:1n9)	HMDB0000207	met-d-Creatinine	M01359	22:38345240-38845240	-0.243134853280642	0.52625404589097	0.644073847388151
MR-PCA	cytidine	HMDB0000089	ornithine	HMDB0000214	GCST90200429	bioa_014	15:85255020-85755020	0.0077893374109383	0.0636046077201203	0.902530774139745
MR-PCA	sphingosine 1-phosphate	HMDB0000277	citrate	HMDB0000094	GCST90199657	M01564	17:74160792-74684003	0.0338505386431189	0.13227543342434	0.798020726989471
MR-PCA	stearoyl sphingomyelin (d18:1/18:0)	HMDB0001348	cysteine	HMDB0000574	GCST90200335	GCST90200439	8:113373776-113873776	-0.210937615219162	0.111520315466422	0.0585612922078327
MR-PCA	stearoyl sphingomyelin (d18:1/18:0)	HMDB0001348	cysteine	HMDB0000574	GCST90200335	GCST90200439	11:61368608-61868608	-0.0954017541558192	0.122288306281488	0.435309653905861
MR-PCA	stearoyl sphingomyelin (d18:1/18:0)	HMDB0001348	cysteine	HMDB0000574	GCST90200335	GCST90200439	14:63982386-64482386	-0.0425094528870294	0.102077068961836	0.67708463563713
MR-PCA	stearoyl sphingomyelin (d18:1/18:0)	HMDB0001348	cysteine	HMDB0000574	GCST90200335	GCST90200439	19:8013648-8513648	0.0491093357428365	0.0567811316432845	0.387100106439822
MR-PCA	stearoyl sphingomyelin (d18:1/18:0)	HMDB0001348	cysteine	HMDB0000574	GCST90200335	GCST90200439	19:45165640-45665640	-0.030001222188783	0.0896701665719652	0.737947168396622
MR-PCA	1-methylxanthine	HMDB0010738	uridine	HMDB0000296	GCST90199763	GCST90200407	8:18005709-18505709	0.0145826271315809	0.0536798913048459	0.785884207230072
MR-PCA	1-methylxanthine	HMDB0010738	uridine	HMDB0000296	GCST90199763	GCST90200407	15:74275585-74775585	-0.116031867852842	0.0932342343570482	0.213308249076854
MR-PCA	1-methylxanthine	HMDB0010738	uridine	HMDB0000296	GCST90199763	GCST90200407	15:74777880-75599999	-0.0802445824704997	0.0935189896098746	0.390861232927136
MR-PCA	hypoxanthine	HMDB0000157	kynurenine	HMDB0000684	M03127	bioa_027	6:16038192-16538192	-0.0242668706037048	0.0551237821248782	0.659774107162562
MR-PCA	hypoxanthine	HMDB0000157	asparagine	HMDB0000168	M03127	bioa_003	6:16038192-16538192	0.0403106289080694	0.0551042736751758	0.464453275696201
MR-PCA	inosine	HMDB0000195	choline	HMDB0000097	M01123	M15506	6:85876680-86677325	0.0120526577477107	0.071691115017572	0.866489451761277
MR-PCA	4-hydroxyphenylpyruvate	HMDB0000707	glycerol 3-phosphate	HMDB0000126	GCST90200300	GCST90199638	11:63046797-63546797	0.257203089429636	0.0972544957039435	0.0081777969092579
MR-PCA	4-hydroxyphenylpyruvate	HMDB0000707	glycerol 3-phosphate	HMDB0000126	GCST90200300	GCST90199638	12:122051275-122551275	-0.0135325933144122	0.107600484941428	0.899916341506448
MR-PCA	5-oxoproline	HMDB0000267	glycine	HMDB0000123	M01494	GCST90200707	8:144903138-145403138	0.0578336121273654	0.0456827699802867	0.205519153442333
MR-PCA	betaine	HMDB0000043	glutamine	HMDB0000641	GCST90200425	GCST90200419	2:211290507-211790507	0.210757286438867	0.101532742771152	0.0379164449399313
MR-PCA	betaine	HMDB0000043	glutamine	HMDB0000641	GCST90200425	GCST90200419	5:78081434-78907016	-0.13786556640133	0.0596937308496027	0.0209131637495597
MR-PCA	betaine	HMDB0000043	glutamine	HMDB0000641	GCST90200425	GCST90200419	6:160264283-160825366	-0.0382674340543159	0.0748500867217303	0.609172950661874
MR-PCA	betaine	HMDB0000043	glutamine	HMDB0000641	GCST90200425	GCST90200419	12:68601-568601	0.164464888166467	0.0702294699932518	0.0191898863531425
MR-PCA	betaine	HMDB0000043	glutamine	HMDB0000641	GCST90200425	GCST90200419	17:17178278-17678278	0.310373306588848	0.107305941218011	0.0038229269373448
MR-PCA	betaine	HMDB0000043	glutamine	HMDB0000641	GCST90200425	GCST90200419	21:44165982-44665982	0.185056611476866	0.116855975879051	0.113277977128307
MR-PCA	5-methylthioadenosine (mta)	HMDB0001173	glucose	HMDB0000122	GCST90200359	M20489	6:149659491-150411114	-0.0558819872575952	0.159817471083367	0.7265928885184
MR-PCA	histidine	HMDB0000177	citrate	HMDB0000094	bioa_009	M01564	2:27492603-27992603	0.551540638566859	0.382643166003643	0.149472611187729
MR-PCA	histidine	HMDB0000177	citrate	HMDB0000094	bioa_009	M01564	2:211331245-211831245	0.837527618172881	0.377929040234795	0.02668482236827
MR-PCA	histidine	HMDB0000177	citrate	HMDB0000094	bioa_009	M01564	3:186208322-186708322	0.103546887557209	0.323484224817947	0.748893493012701
MR-PCA	histidine	HMDB0000177	citrate	HMDB0000094	bioa_009	M01564	4:186893802-187393802	0.411265015567095	0.256331368465487	0.108619923067783
MR-PCA	histidine	HMDB0000177	citrate	HMDB0000094	bioa_009	M01564	8:145389726-145889726	-0.678898831718382	0.546410121824662	0.214062765486196
MR-PCA	histidine	HMDB0000177	citrate	HMDB0000094	bioa_009	M01564	9:135904304-136404304	-0.859380276665821	0.432010001858337	0.0466724969026238
MR-PCA	histidine	HMDB0000177	citrate	HMDB0000094	bioa_009	M01564	12:56615040-57115040	0.544623723995058	0.413044947643409	0.187316919566418
MR-PCA	histidine	HMDB0000177	citrate	HMDB0000094	bioa_009	M01564	12:96083535-96730076	0.314382653492251	0.158372845014114	0.0471356514227538
MR-PCA	histidine	HMDB0000177	citrate	HMDB0000094	bioa_009	M01564	14:21229605-21729605	0.157473714544443	0.241466088643162	0.514300124419319
MR-PCA	histidine	HMDB0000177	citrate	HMDB0000094	bioa_009	M01564	15:58473939-58973939	0.413896461274655	0.38403472691956	0.281141811421472
MR-PCA	creatinine	HMDB0000562	acetoacetate	HMDB0000060	bioa_026	GCST90200318	1:109627506-110127506	0.420889495023297	0.49098061254172	0.391310825771176
MR-PCA	creatinine	HMDB0000562	acetoacetate	HMDB0000060	bioa_026	GCST90200318	2:73467567-73967567	-0.69986315825659	0.617920574136251	0.257377974340598
MR-PCA	creatinine	HMDB0000562	acetoacetate	HMDB0000060	bioa_026	GCST90200318	2:121056440-121556440	0.161898901913364	0.50201268929229	0.747074225010928
MR-PCA	creatinine	HMDB0000562	acetoacetate	HMDB0000060	bioa_026	GCST90200318	2:211315692-211815692	-0.148822623277062	0.418024437073839	0.721829952907673
MR-PCA	creatinine	HMDB0000562	acetoacetate	HMDB0000060	bioa_026	GCST90200318	2:217404869-217904869	-0.764192305895778	0.440098065014053	0.0824907130076454
MR-PCA	creatinine	HMDB0000562	acetoacetate	HMDB0000060	bioa_026	GCST90200318	4:77118847-77618847	-0.179887791371629	0.360886175217006	0.618158941068172
MR-PCA	creatinine	HMDB0000562	acetoacetate	HMDB0000060	bioa_026	GCST90200318	5:39171736-39671736	0.119788102175552	0.544586733033207	0.825901156799861
MR-PCA	creatinine	HMDB0000562	acetoacetate	HMDB0000060	bioa_026	GCST90200318	5:67795622-68295622	0.0202842355687186	0.436633110010537	0.962946788853575
MR-PCA	creatinine	HMDB0000562	acetoacetate	HMDB0000060	bioa_026	GCST90200318	5:176567143-177067143	0.85066185029474	0.407978278790547	0.0370632627282507
MR-PCA	creatinine	HMDB0000562	acetoacetate	HMDB0000060	bioa_026	GCST90200318	6:43564625-44064625	-0.783219446595661	0.454171922992588	0.0846176327013593
MR-PCA	creatinine	HMDB0000562	acetoacetate	HMDB0000060	bioa_026	GCST90200318	6:160442375-160942375	0.230218940149354	0.320699397614617	0.47284040131823
MR-PCA	creatinine	HMDB0000562	acetoacetate	HMDB0000060	bioa_026	GCST90200318	7:77297198-77797198	0.262625569690541	0.567661646121367	0.643619166559834
MR-PCA	creatinine	HMDB0000562	acetoacetate	HMDB0000060	bioa_026	GCST90200318	7:151157801-151657801	-0.016234619801124	0.416547426246813	0.96891092566598
MR-PCA	creatinine	HMDB0000562	acetoacetate	HMDB0000060	bioa_026	GCST90200318	8:23501151-24001151	0.219102056780644	0.557507477774125	0.694317337836297
MR-PCA	creatinine	HMDB0000562	acetoacetate	HMDB0000060	bioa_026	GCST90200318	11:30518678-31018678	-0.840553759766981	0.535425406529872	0.116442978049072
MR-PCA	creatinine	HMDB0000562	acetoacetate	HMDB0000060	bioa_026	GCST90200318	15:45399813-46200138	0.239999561387996	0.258452503702613	0.353095285624718
MR-PCA	creatinine	HMDB0000562	acetoacetate	HMDB0000060	bioa_026	GCST90200318	15:75279182-75779182	-0.437636352995781	0.569132199772028	0.441920752827956
MR-PCA	creatinine	HMDB0000562	acetoacetate	HMDB0000060	bioa_026	GCST90200318	15:75910951-76410951	0.131808783248512	0.479396941491716	0.783356905442366
MR-PCA	creatinine	HMDB0000562	acetoacetate	HMDB0000060	bioa_026	GCST90200318	16:20117645-20617645	0.285201518308508	0.448667370489861	0.524995702755773
MR-PCA	creatinine	HMDB0000562	acetoacetate	HMDB0000060	bioa_026	GCST90200318	17:37370347-37870347	0.0109735945530133	0.558431129141393	0.984321973215625
MR-PCA	creatinine	HMDB0000562	acetoacetate	HMDB0000060	bioa_026	GCST90200318	17:58724447-59700441	-0.215459182230258	0.480126000143129	0.653608044813427
MR-PCA	creatinine	HMDB0000562	acetoacetate	HMDB0000060	bioa_026	GCST90200318	19:33119611-33619611	0.813126023256194	0.454008791892009	0.0732946109390732
MR-PCA	creatinine	HMDB0000562	acetoacetate	HMDB0000060	bioa_026	GCST90200318	22:40650077-41150077	0.007680402425214	0.504864350801782	0.987862406714073
MR-PCA	tryptophan	HMDB0000929	allantoin	HMDB0000462	M00054	M01107	3:20813578-21313578	0.0528105630400533	0.196305628771111	0.787912634703026
MR-PCA	tryptophan	HMDB0000929	allantoin	HMDB0000462	M00054	M01107	3:189559163-190059163	0.20973476514772	0.16381393873174	0.200431536908753
MR-PCA	tryptophan	HMDB0000929	allantoin	HMDB0000462	M00054	M01107	4:156579823-157079823	0.0924443421959984	0.129531470226345	0.475423536272658
MR-PCA	tryptophan	HMDB0000929	allantoin	HMDB0000462	M00054	M01107	5:142947848-143447848	-0.277742785639963	0.167302076759422	0.0968887970624603
MR-PCA	tryptophan	HMDB0000929	allantoin	HMDB0000462	M00054	M01107	5:153760041-154260041	0.19312625085707	0.16764705980123	0.249328823983421
MR-PCA	tryptophan	HMDB0000929	allantoin	HMDB0000462	M00054	M01107	6:111281159-111781159	-0.0251121585330352	0.209917735809655	0.90477738672913
MR-PCA	tryptophan	HMDB0000929	allantoin	HMDB0000462	M00054	M01107	6:125293311-125793311	-0.336795428710512	0.204355815173544	0.0993355561832447
MR-PCA	tryptophan	HMDB0000929	allantoin	HMDB0000462	M00054	M01107	7:14057409-14557409	-0.120753996120147	0.117566790767563	0.304368791932202
MR-PCA	tryptophan	HMDB0000929	allantoin	HMDB0000462	M00054	M01107	11:116404435-116904435	-0.0886912004868636	0.13144349423422	0.499836048931827
MR-PCA	tryptophan	HMDB0000929	allantoin	HMDB0000462	M00054	M01107	16:53794515-54294515	-0.455275289495973	0.205940108218639	0.0270554434904409
MR-PCA	serine	HMDB0000187	kynurenine	HMDB0000684	M32315	M15140	1:119966025-120466025	-0.0403023883856291	0.0865432810593534	0.641437015632717
MR-PCA	serine	HMDB0000187	kynurenine	HMDB0000684	M32315	M15140	2:211323559-211823559	0.103767517129896	0.117798598364206	0.378377774909442
MR-PCA	serine	HMDB0000187	kynurenine	HMDB0000684	M32315	M15140	7:55822010-56322010	-0.137015829743581	0.131984068495175	0.29921232711655
MR-PCA	glycine	HMDB0000123	1,7-dimethylurate	HMDB0011103	M32338	GCST90199756	2:211289363-212090389	0.0095880672714273	0.0413612586134475	0.816683450538456
MR-PCA	uridine	HMDB0000296	serine	HMDB0000187	GCST90200407	bioa_018	1:20666238-21166238	0.0932099687332136	0.0550904538988133	0.0906566314378376
MR-PCA	uridine	HMDB0000296	serine	HMDB0000187	GCST90200407	bioa_018	7:47877194-48377194	-0.0947491317823085	0.0723983152789385	0.190629174122051
MR-PCA	uridine	HMDB0000296	serine	HMDB0000187	GCST90200407	bioa_018	22:50686035-51186035	-0.144189468281417	0.0635771512118576	0.0233325724791389
MR-PCA	glutamate	HMDB0000148	pantothenate	HMDB0000210	bioa_007	GCST90200279	12:121174861-121674861	0.312291449475284	0.265149051649251	0.238878008308781
MR-PCA	creatinine	HMDB0000562	tyrosine	HMDB0000158	met-d-Creatinine	GCST90200427	1:62775942-63275942	-0.236282934911031	0.41269066690125	0.566954520219692
MR-PCA	creatinine	HMDB0000562	tyrosine	HMDB0000158	met-d-Creatinine	GCST90200427	1:78344069-78844069	-0.0280817966407625	0.488811093452537	0.95418738744681
MR-PCA	creatinine	HMDB0000562	tyrosine	HMDB0000158	met-d-Creatinine	GCST90200427	1:113008681-113508681	0.0488803916223454	0.334139685022231	0.883694592843016
MR-PCA	creatinine	HMDB0000562	tyrosine	HMDB0000158	met-d-Creatinine	GCST90200427	1:150079982-151190625	-0.915773415649669	0.347162865077387	0.0083426496419789
MR-PCA	creatinine	HMDB0000562	tyrosine	HMDB0000158	met-d-Creatinine	GCST90200427	1:243202864-243702864	-0.608848738554164	0.657190995007197	0.3542168010334
MR-PCA	creatinine	HMDB0000562	tyrosine	HMDB0000158	met-d-Creatinine	GCST90200427	2:15538692-16038692	0.119771669459348	0.369156277768412	0.745599595263513
MR-PCA	creatinine	HMDB0000562	tyrosine	HMDB0000158	met-d-Creatinine	GCST90200427	2:18426203-18926203	0.475734159375035	0.391103514570283	0.223836629760691
MR-PCA	creatinine	HMDB0000562	tyrosine	HMDB0000158	met-d-Creatinine	GCST90200427	2:73303397-74097901	-0.28004788965713	0.504343744075279	0.578708722350098
MR-PCA	creatinine	HMDB0000562	tyrosine	HMDB0000158	met-d-Creatinine	GCST90200427	2:121056440-121556440	-0.120604412359219	0.29920314179739	0.686885414846995
MR-PCA	creatinine	HMDB0000562	tyrosine	HMDB0000158	met-d-Creatinine	GCST90200427	2:148593372-149093372	-1.46512294187628	0.567349500513184	0.0098115996652456
MR-PCA	creatinine	HMDB0000562	tyrosine	HMDB0000158	met-d-Creatinine	GCST90200427	2:176734544-177234544	-0.275327680596659	0.371562621184938	0.458693802096307
MR-PCA	creatinine	HMDB0000562	tyrosine	HMDB0000158	met-d-Creatinine	GCST90200427	2:211293055-211793055	-0.635282117766185	0.31525325184918	0.0438890916912898
MR-PCA	creatinine	HMDB0000562	tyrosine	HMDB0000158	met-d-Creatinine	GCST90200427	2:217394852-217894852	0.0447207951859137	0.371384853575649	0.904153368639834
MR-PCA	creatinine	HMDB0000562	tyrosine	HMDB0000158	met-d-Creatinine	GCST90200427	2:220108198-220608198	-0.339101617804632	0.433770984385311	0.434359951390157
MR-PCA	creatinine	HMDB0000562	tyrosine	HMDB0000158	met-d-Creatinine	GCST90200427	3:38187471-38687471	-0.214702445237076	0.388285634607939	0.580297818377041
MR-PCA	creatinine	HMDB0000562	tyrosine	HMDB0000158	met-d-Creatinine	GCST90200427	3:141462708-141962708	0.560688812310788	0.420823357767317	0.182741448699665
MR-PCA	creatinine	HMDB0000562	tyrosine	HMDB0000158	met-d-Creatinine	GCST90200427	3:185024780-185524780	0.142549592886302	0.481943337762346	0.767397475749866
MR-PCA	creatinine	HMDB0000562	tyrosine	HMDB0000158	met-d-Creatinine	GCST90200427	4:76880934-77664144	-0.350974792754431	0.236360477708093	0.137566819505774
MR-PCA	creatinine	HMDB0000562	tyrosine	HMDB0000158	met-d-Creatinine	GCST90200427	4:103323863-104102802	0.0658775124041078	0.47267133006598	0.889155589000767
MR-PCA	creatinine	HMDB0000562	tyrosine	HMDB0000158	met-d-Creatinine	GCST90200427	5:39144851-39644851	-0.515487277302845	0.38206234260515	0.177265368444264
MR-PCA	creatinine	HMDB0000562	tyrosine	HMDB0000158	met-d-Creatinine	GCST90200427	5:53045546-53835870	0.0763930626920577	0.268598785351777	0.77609367980852
MR-PCA	creatinine	HMDB0000562	tyrosine	HMDB0000158	met-d-Creatinine	GCST90200427	5:176565124-177065124	0.0534509520724193	0.333061010014474	0.872499850573679
MR-PCA	creatinine	HMDB0000562	tyrosine	HMDB0000158	met-d-Creatinine	GCST90200427	6:43556335-44056335	-0.268058986522972	0.309345770011973	0.386196753263126
MR-PCA	creatinine	HMDB0000562	tyrosine	HMDB0000158	met-d-Creatinine	GCST90200427	6:108750742-109250742	-0.320806771702279	0.371977467401806	0.388447618644997
MR-PCA	creatinine	HMDB0000562	tyrosine	HMDB0000158	met-d-Creatinine	GCST90200427	6:133547208-134047208	0.0031907025730178	0.376736818104349	0.993242545553741
MR-PCA	creatinine	HMDB0000562	tyrosine	HMDB0000158	met-d-Creatinine	GCST90200427	6:160418389-160927934	0.0545235302827132	0.269455806395253	0.839645586130334
MR-PCA	creatinine	HMDB0000562	tyrosine	HMDB0000158	met-d-Creatinine	GCST90200427	7:1036567-1536567	-0.459811375818592	0.292367808236484	0.115784715422519
MR-PCA	creatinine	HMDB0000562	tyrosine	HMDB0000158	met-d-Creatinine	GCST90200427	7:25488956-25988956	0.130528017854465	0.417777022919451	0.754710220641373
MR-PCA	creatinine	HMDB0000562	tyrosine	HMDB0000158	met-d-Creatinine	GCST90200427	7:76984640-77791673	0.578711660310538	0.489674105063212	0.237273070221978
MR-PCA	creatinine	HMDB0000562	tyrosine	HMDB0000158	met-d-Creatinine	GCST90200427	7:128492221-128992221	0.354235963470744	0.41041515614056	0.388073590537286
MR-PCA	creatinine	HMDB0000562	tyrosine	HMDB0000158	met-d-Creatinine	GCST90200427	7:151165041-151665041	-0.270515889644216	0.287296501445377	0.346401919659434
MR-PCA	creatinine	HMDB0000562	tyrosine	HMDB0000158	met-d-Creatinine	GCST90200427	8:8031142-9250941	-0.293614921054124	0.396472607262129	0.458955423826337
MR-PCA	creatinine	HMDB0000562	tyrosine	HMDB0000158	met-d-Creatinine	GCST90200427	8:9759952-10530228	0.102546220112529	0.491346738234435	0.83467901474336
MR-PCA	creatinine	HMDB0000562	tyrosine	HMDB0000158	met-d-Creatinine	GCST90200427	8:10561829-11945872	0.367724414983653	0.426807435122384	0.388924271839468
MR-PCA	creatinine	HMDB0000562	tyrosine	HMDB0000158	met-d-Creatinine	GCST90200427	8:19609539-20109539	-0.136742020025819	0.404993131727158	0.735634236178161
MR-PCA	creatinine	HMDB0000562	tyrosine	HMDB0000158	met-d-Creatinine	GCST90200427	8:23527006-24027006	-0.202673883991492	0.426100945230504	0.634325471167381
MR-PCA	creatinine	HMDB0000562	tyrosine	HMDB0000158	met-d-Creatinine	GCST90200427	8:30157389-30657389	0.168236534964466	0.371842064076079	0.650951432919363
MR-PCA	creatinine	HMDB0000562	tyrosine	HMDB0000158	met-d-Creatinine	GCST90200427	8:144768354-145268354	0.175797345343382	0.413919529186943	0.671045306353699
MR-PCA	creatinine	HMDB0000562	tyrosine	HMDB0000158	met-d-Creatinine	GCST90200427	9:71184707-71684707	-0.17035934441697	0.414588059478384	0.68113682289631
MR-PCA	creatinine	HMDB0000562	tyrosine	HMDB0000158	met-d-Creatinine	GCST90200427	10:52398454-52898454	0.314973648351085	0.410114776571165	0.442479217578176
MR-PCA	creatinine	HMDB0000562	tyrosine	HMDB0000158	met-d-Creatinine	GCST90200427	11:1928330-2428330	0.311764390592228	0.340286031371657	0.359570745431794
MR-PCA	creatinine	HMDB0000562	tyrosine	HMDB0000158	met-d-Creatinine	GCST90200427	11:2548804-3048804	0.0088086401378107	0.261631493472846	0.973141802266211
MR-PCA	creatinine	HMDB0000562	tyrosine	HMDB0000158	met-d-Creatinine	GCST90200427	11:30504837-31294673	0.0170113559423736	0.238818800063506	0.943213729701383
MR-PCA	creatinine	HMDB0000562	tyrosine	HMDB0000158	met-d-Creatinine	GCST90200427	11:116373213-117240760	0.727754666047173	0.324880697126569	0.0250865460549604
MR-PCA	creatinine	HMDB0000562	tyrosine	HMDB0000158	met-d-Creatinine	GCST90200427	12:15092463-15592463	-0.712245871909182	0.407496088857176	0.0804883755286183
MR-PCA	creatinine	HMDB0000562	tyrosine	HMDB0000158	met-d-Creatinine	GCST90200427	15:41118334-41871842	-0.154771379827668	0.486320086603901	0.750295289106238
MR-PCA	creatinine	HMDB0000562	tyrosine	HMDB0000158	met-d-Creatinine	GCST90200427	15:45400360-46179051	-0.0916324309254967	0.277347246730286	0.741106184383483
MR-PCA	creatinine	HMDB0000562	tyrosine	HMDB0000158	met-d-Creatinine	GCST90200427	15:53700578-54200578	0.728124562400677	0.46073557878754	0.114026193558633
MR-PCA	creatinine	HMDB0000562	tyrosine	HMDB0000158	met-d-Creatinine	GCST90200427	15:76097375-76597375	-0.68719859806058	0.418265127985685	0.100388378256373
MR-PCA	creatinine	HMDB0000562	tyrosine	HMDB0000158	met-d-Creatinine	GCST90200427	16:20142332-21335139	-0.098835434237941	0.231559635270095	0.669506818255798
MR-PCA	creatinine	HMDB0000562	tyrosine	HMDB0000158	met-d-Creatinine	GCST90200427	16:89453424-89953424	0.407371238612718	0.456763601514543	0.372465567520733
MR-PCA	creatinine	HMDB0000562	tyrosine	HMDB0000158	met-d-Creatinine	GCST90200427	17:19176536-19724875	0.0005011911266447	0.307816014333327	0.998700871732955
MR-PCA	creatinine	HMDB0000562	tyrosine	HMDB0000158	met-d-Creatinine	GCST90200427	17:37200083-37954217	0.0137453891958235	0.380465435156793	0.971180434540974
MR-PCA	creatinine	HMDB0000562	tyrosine	HMDB0000158	met-d-Creatinine	GCST90200427	17:58690466-59700441	0.616969689719367	0.310187624828899	0.046698888654314
MR-PCA	creatinine	HMDB0000562	tyrosine	HMDB0000158	met-d-Creatinine	GCST90200427	18:76910235-77410235	0.0232751130077972	0.347060046237804	0.946531032877459
MR-PCA	creatinine	HMDB0000562	tyrosine	HMDB0000158	met-d-Creatinine	GCST90200427	19:32940263-33709298	-0.436081702332859	0.350158873521195	0.212991215388643
MR-PCA	creatinine	HMDB0000562	tyrosine	HMDB0000158	met-d-Creatinine	GCST90200427	19:45162079-45662079	0.416689143681071	0.399353572460522	0.296758869912103
MR-PCA	creatinine	HMDB0000562	tyrosine	HMDB0000158	met-d-Creatinine	GCST90200427	20:32653904-33537782	0.477183897620469	0.455839475175108	0.295180561920588
MR-PCA	creatinine	HMDB0000562	tyrosine	HMDB0000158	met-d-Creatinine	GCST90200427	22:38345240-38845240	-0.321343745524643	0.512340202306051	0.530523063747985
MR-PCA	2-oxoarginine*	HMDB0004225	1-stearoyl-2-oleoyl-gps (18:0/18:1)	HMDB0010163	GCST90199903	GCST90199652	4:102938709-103438709	0.0772274222477121	0.13400879429787	0.564421731780748
MR-PCA	2-oxoarginine*	HMDB0004225	1-stearoyl-2-oleoyl-gps (18:0/18:1)	HMDB0010163	GCST90199903	GCST90199652	6:160310824-160819068	0.120231034397083	0.0742705506531467	0.105484891843229
MR-PCA	arginine	HMDB0000517	n-acetylglucosaminylasparagine	HMDB0000489	bioa_002	GCST90200316	2:24182937-24682937	-0.185838158234922	0.273282351947025	0.496490191031536
MR-PCA	arginine	HMDB0000517	n-acetylglucosaminylasparagine	HMDB0000489	bioa_002	GCST90200316	2:211333022-211833022	-0.707551722215003	0.208252495009513	0.0006798803567346
MR-PCA	arginine	HMDB0000517	n-acetylglucosaminylasparagine	HMDB0000489	bioa_002	GCST90200316	2:219037276-219788019	0.0125768138099457	0.275828606280605	0.963631873999352
MR-PCA	arginine	HMDB0000517	n-acetylglucosaminylasparagine	HMDB0000489	bioa_002	GCST90200316	4:144583533-145083533	-0.0795581967596434	0.238059948860411	0.738233202316954
MR-PCA	arginine	HMDB0000517	n-acetylglucosaminylasparagine	HMDB0000489	bioa_002	GCST90200316	5:177386199-177886199	0.500238947837917	0.287691790545017	0.0820696657737938
MR-PCA	arginine	HMDB0000517	n-acetylglucosaminylasparagine	HMDB0000489	bioa_002	GCST90200316	6:131339506-132265729	-0.199307692676312	0.132769494513963	0.133315277048262
MR-PCA	arginine	HMDB0000517	n-acetylglucosaminylasparagine	HMDB0000489	bioa_002	GCST90200316	6:135177817-135677817	0.1069985384911	0.307870359386318	0.728182565582824
MR-PCA	arginine	HMDB0000517	n-acetylglucosaminylasparagine	HMDB0000489	bioa_002	GCST90200316	10:99898951-100398951	-0.130426616292027	0.342499750632918	0.703345784902284
MR-PCA	arginine	HMDB0000517	n-acetylglucosaminylasparagine	HMDB0000489	bioa_002	GCST90200316	12:46680313-47435518	0.398938149812926	0.269163146276569	0.138302371230252
MR-PCA	arginine	HMDB0000517	n-acetylglucosaminylasparagine	HMDB0000489	bioa_002	GCST90200316	19:12757458-13257458	0.124801697956594	0.168595705906941	0.459152895659233
MR-PCA	5-methylthioadenosine (mta)	HMDB0001173	taurocholate	HMDB0000036	GCST90200359	M18497	6:149659491-150411114	-0.12106282895796	0.222372336410388	0.586155946278867
MR-PCA	1-methylnicotinamide	HMDB0000699	isoleucine	HMDB0000172	GCST90200406	M01125	6:160317928-160817928	-0.201108410986131	0.118696274312634	0.0902061889946571
MR-PCA	glutamine	HMDB0000641	lactate	HMDB0000190	bioa_006	M00527	2:27200724-28253174	-1.24560232507872	0.281535729976734	9.6749450323372e-06
MR-PCA	glutamine	HMDB0000641	lactate	HMDB0000190	bioa_006	M00527	2:191299636-192089976	0.506499026595583	0.328950619107699	0.123623297404377
MR-PCA	glutamine	HMDB0000641	lactate	HMDB0000190	bioa_006	M00527	6:20469561-20969561	0.918762967159992	0.542984835826362	0.0906345180467767
MR-PCA	glutamine	HMDB0000641	lactate	HMDB0000190	bioa_006	M00527	7:72732874-73232874	-0.0444995957677661	0.428872105786948	0.917360132290047
MR-PCA	glutamine	HMDB0000641	lactate	HMDB0000190	bioa_006	M00527	8:17122121-17622121	-0.601159614984059	0.377088432848014	0.110888137945702
MR-PCA	glutamine	HMDB0000641	lactate	HMDB0000190	bioa_006	M00527	8:134082558-134582558	0.504386871784915	0.417109968340031	0.226569905203695
MR-PCA	glutamine	HMDB0000641	lactate	HMDB0000190	bioa_006	M00527	9:4032942-4532942	-0.201937691109181	0.421428725297172	0.631814843930477
MR-PCA	glutamine	HMDB0000641	lactate	HMDB0000190	bioa_006	M00527	10:64798306-65565800	-0.41324776242688	0.630810043328429	0.512399184575791
MR-PCA	glutamine	HMDB0000641	lactate	HMDB0000190	bioa_006	M00527	10:99109412-99609412	0.0711137183884427	0.254976477835418	0.780319224687314
MR-PCA	glutamine	HMDB0000641	lactate	HMDB0000190	bioa_006	M00527	11:8003049-8503049	-0.0981993478110096	0.352528054597091	0.780584401177492
MR-PCA	glutamine	HMDB0000641	lactate	HMDB0000190	bioa_006	M00527	12:46679007-47711183	0.167971237841793	0.231219648454194	0.467558378835814
MR-PCA	glutamine	HMDB0000641	lactate	HMDB0000190	bioa_006	M00527	12:56615040-57375879	0.0399692059240531	0.096157644980988	0.677656385560237
MR-PCA	glutamine	HMDB0000641	lactate	HMDB0000190	bioa_006	M00527	12:59344212-60165849	0.112286337650107	0.350160489614073	0.748459675832218
MR-PCA	glutamine	HMDB0000641	lactate	HMDB0000190	bioa_006	M00527	14:100594368-101094368	0.118516247015759	0.564029026522771	0.833570601171357
MR-PCA	glutamine	HMDB0000641	lactate	HMDB0000190	bioa_006	M00527	15:58477325-58977325	-0.575578580282147	0.411400113303833	0.161791246733423
MR-PCA	arginine	HMDB0000517	cholesterol	HMDB0000067	GCST90200372	M00063	4:77758299-78258299	0.164056285255042	0.165101145335416	0.320382873732224
MR-PCA	arginine	HMDB0000517	cholesterol	HMDB0000067	GCST90200372	M00063	6:131644358-132148208	-0.112240679600236	0.1363276303028	0.41032848266576
MR-PCA	arginine	HMDB0000517	cholesterol	HMDB0000067	GCST90200372	M00063	10:99896895-100396895	-0.067938770027907	0.123876298357647	0.583389523659248
MR-PCA	cholesterol	HMDB0000067	histidine	HMDB0000177	M00063	GCST90200377	1:109571511-110071511	-0.149471993768522	0.152254296743321	0.326234878619914
MR-PCA	spermidine	HMDB0001257	spermidine	HMDB0001257	bioa_033	GCST90200423	1:247760300-248289451	0.527908066096918	0.0861961117031767	9.096894666985099e-10
MR-PCA	spermidine	HMDB0001257	spermidine	HMDB0001257	bioa_033	GCST90200423	19:54070939-54570939	0.0114910997971285	0.112129071170663	0.918374890026989
MR-PCA	dihydroorotate	HMDB03349	3-ureidopropionate	HMDB0000026	GCST90200444	GCST90200283	5:53379047-53879047	0.113192124805735	0.0938344372875843	0.227703303676666
MR-PCA	dihydroorotate	HMDB03349	3-ureidopropionate	HMDB0000026	GCST90200444	GCST90200283	10:104381189-105206827	0.114690349198939	0.115398374336061	0.320288832696403
MR-PCA	dihydroorotate	HMDB03349	3-ureidopropionate	HMDB0000026	GCST90200444	GCST90200283	10:125910495-126410495	0.0469614887089041	0.0931931387903342	0.614320595212781
MR-PCA	dihydroorotate	HMDB03349	3-ureidopropionate	HMDB0000026	GCST90200444	GCST90200283	11:122683181-123183181	0.116485088516473	0.134828898378148	0.387616736257361
MR-PCA	dihydroorotate	HMDB03349	3-ureidopropionate	HMDB0000026	GCST90200444	GCST90200283	15:77921365-78954732	-0.0345999278377039	0.0499699397151918	0.488676848700207
MR-PCA	myo-inositol	HMDB0000211	hypotaurine	HMDB0000965	GCST90200401	GCST90200379	16:24676314-25176314	0.080582451289414	0.0970211504861553	0.406218951104644
MR-PCA	myo-inositol	HMDB0000211	hypotaurine	HMDB0000965	GCST90200401	GCST90200379	19:18383755-18883755	-0.109893704800293	0.126087883080985	0.383446082125421
MR-PCA	asparagine	HMDB0000168	tyrosine	HMDB0000158	GCST90200452	bioa_021	11:61850353-62350353	0.0069791435941582	0.0363450840738008	0.847723079021391
MR-PCA	asparagine	HMDB0000168	tyrosine	HMDB0000158	GCST90200452	bioa_021	14:103842789-104825326	-0.0703034714956426	0.0278193869890702	0.0114995818272054
MR-PCA	spermidine	HMDB0001257	orotidine	HMDB0000788	bioa_033	GCST90200681	1:247760300-248289451	0.113560861653233	0.0826351040564933	0.169365698288
MR-PCA	spermidine	HMDB0001257	orotidine	HMDB0000788	bioa_033	GCST90200681	19:54070939-54570939	0.0417020097173195	0.107349104781276	0.69766754100798
MR-PCA	alpha-ketoglutaramate*	HMDB0001552	glycine	HMDB0000123	GCST90199885	met-d-Gly	3:99879368-100379368	0.0062819486609224	0.018073908435412	0.728163126955765
MR-PCA	3-(4-hydroxyphenyl)lactate	HMDB0000755	choline phosphate	HMDB0001565	GCST90200371	GCST90200363	6:111301079-111801079	0.268413616525147	0.129286423774959	0.0378832211754319
MR-PCA	3-(4-hydroxyphenyl)lactate	HMDB0000755	choline phosphate	HMDB0001565	GCST90200371	GCST90200363	17:79941425-80441425	0.0429809240342427	0.0927650665654557	0.643127182878632
MR-PCA	paraxanthine	HMDB0001860	adenosine 5'-monophosphate (amp)	HMDB0000045	GCST90199654	GCST90200356	19:41091229-41591229	0.2851581098281	0.091375933674397	0.0018041346463489
MR-PCA	sulfate*	HMDB01448	pantothenate	HMDB0000210	GCST90199896	GCST90200279	7:122557611-123057611	0.0841413632541957	0.106156989523603	0.428003588566097
MR-PCA	4-acetamidobutanoate	HMDB0003681	mannose	HMDB0000169	GCST90200311	GCST90200435	8:18005709-18505709	-0.0464971413842168	0.0580778958553839	0.423363470483023
MR-PCA	4-acetamidobutanoate	HMDB0003681	mannose	HMDB0000169	GCST90200311	GCST90200435	22:50435332-50935332	0.0393302985668744	0.113278634398474	0.728441357961358
MR-PCA	eicosapentaenoate (epa; 20:5n3)	HMDB0001999	4-acetamidobutanoate	HMDB0003681	GCST90200349	GCST90200311	11:61319830-61819830	-0.114638286398342	0.0743528527424843	0.123118743099621
MR-PCA	trans-urocanate	HMDB0000301	phosphoethanolamine	HMDB0000224	GCST90200416	GCST90200281	8:17963874-18463874	0.0874651011584488	0.0916943767196631	0.340146215223611
MR-PCA	trans-urocanate	HMDB0000301	phosphoethanolamine	HMDB0000224	GCST90200416	GCST90200281	12:96124750-96624750	0.0513552587167386	0.0542998525105512	0.34426509081994
MR-PCA	trans-urocanate	HMDB0000301	phosphoethanolamine	HMDB0000224	GCST90200416	GCST90200281	19:51269710-51769710	0.107660796494003	0.0675614267228153	0.111042550876041
MR-PCA	arachidonate (20:4n6)	HMDB0001043	hypotaurine	HMDB0000965	GCST90200358	GCST90200379	11:61052244-62029047	0.0922958352204547	0.0488151332846184	0.0586614947686113
MR-PCA	adenosine	HMDB0000050	4-acetamidobutanoate	HMDB0003681	M00555	M01558	1:109564880-110064880	-0.334102773268809	0.152256441368313	0.0282107995283382
MR-PCA	adenosine	HMDB0000050	4-acetamidobutanoate	HMDB0003681	M00555	M01558	6:96128415-96628415	-0.126079893836955	0.274189949500858	0.645640527336306
MR-PCA	tryptophan	HMDB0000929	sarcosine	HMDB0000271	GCST90200441	bioa_031	6:111301079-112053797	-0.0381371413224618	0.0604156534126189	0.52787966980837
MR-PCA	citrate	HMDB0000094	3-(4-hydroxyphenyl)lactate	HMDB0000755	met-d-Citrate	GCST90200371	1:206967359-207467359	0.594660688827475	0.268988968768566	0.0270548731260091
MR-PCA	citrate	HMDB0000094	3-(4-hydroxyphenyl)lactate	HMDB0000755	met-d-Citrate	GCST90200371	2:6909613-7409613	-0.388049381003079	0.32890146860166	0.238065946763755
MR-PCA	citrate	HMDB0000094	3-(4-hydroxyphenyl)lactate	HMDB0000755	met-d-Citrate	GCST90200371	2:211290507-211790507	-0.0147698074608138	0.384407221419467	0.969350985681513
MR-PCA	citrate	HMDB0000094	3-(4-hydroxyphenyl)lactate	HMDB0000755	met-d-Citrate	GCST90200371	2:241907241-242693157	-0.0517767481224908	0.39441446749759	0.895557789994657
MR-PCA	citrate	HMDB0000094	3-(4-hydroxyphenyl)lactate	HMDB0000755	met-d-Citrate	GCST90200371	4:77164144-77664144	0.547366375576416	0.488655775873549	0.262651060217485
MR-PCA	citrate	HMDB0000094	3-(4-hydroxyphenyl)lactate	HMDB0000755	met-d-Citrate	GCST90200371	5:14438417-15122542	0.128744817833328	0.131261425778257	0.326677808033453
MR-PCA	citrate	HMDB0000094	3-(4-hydroxyphenyl)lactate	HMDB0000755	met-d-Citrate	GCST90200371	5:43252947-44074677	-0.0308221264877603	0.319560337110127	0.923161860852279
MR-PCA	citrate	HMDB0000094	3-(4-hydroxyphenyl)lactate	HMDB0000755	met-d-Citrate	GCST90200371	5:176569252-177069252	-0.0031837375749847	0.560753035670914	0.995469946219512
MR-PCA	citrate	HMDB0000094	3-(4-hydroxyphenyl)lactate	HMDB0000755	met-d-Citrate	GCST90200371	6:18111878-18611878	0.262178725126879	0.354081770883738	0.459028911750939
MR-PCA	citrate	HMDB0000094	3-(4-hydroxyphenyl)lactate	HMDB0000755	met-d-Citrate	GCST90200371	6:160159894-160659894	0.503238814830493	0.3184652338201	0.114061034159919
MR-PCA	citrate	HMDB0000094	3-(4-hydroxyphenyl)lactate	HMDB0000755	met-d-Citrate	GCST90200371	7:72772933-73272933	0.161891549802342	0.350278114368976	0.64395222205928
MR-PCA	citrate	HMDB0000094	3-(4-hydroxyphenyl)lactate	HMDB0000755	met-d-Citrate	GCST90200371	8:126256694-126756694	-0.380333119060377	0.344864248059238	0.270092835662322
MR-PCA	citrate	HMDB0000094	3-(4-hydroxyphenyl)lactate	HMDB0000755	met-d-Citrate	GCST90200371	9:95648531-96148531	0.243174266473944	0.315734629056927	0.441189801286606
MR-PCA	citrate	HMDB0000094	3-(4-hydroxyphenyl)lactate	HMDB0000755	met-d-Citrate	GCST90200371	10:5959218-6459218	-0.21695786627648	0.24891090910638	0.383411025151886
MR-PCA	citrate	HMDB0000094	3-(4-hydroxyphenyl)lactate	HMDB0000755	met-d-Citrate	GCST90200371	10:64654071-65607438	-0.541332093107448	0.381486373027266	0.155896777060299
MR-PCA	citrate	HMDB0000094	3-(4-hydroxyphenyl)lactate	HMDB0000755	met-d-Citrate	GCST90200371	10:94589724-95089724	0.0717547350971566	0.38947018147227	0.853827701082386
MR-PCA	citrate	HMDB0000094	3-(4-hydroxyphenyl)lactate	HMDB0000755	met-d-Citrate	GCST90200371	11:61356683-61856683	0.0804959643688025	0.44439831967532	0.856261834182709
MR-PCA	citrate	HMDB0000094	3-(4-hydroxyphenyl)lactate	HMDB0000755	met-d-Citrate	GCST90200371	12:20812570-21569526	0.70585745363876	0.362078638223482	0.0512406366301655
MR-PCA	citrate	HMDB0000094	3-(4-hydroxyphenyl)lactate	HMDB0000755	met-d-Citrate	GCST90200371	12:120844110-121665390	0.77878327160028	0.307755464311395	0.0113891572351028
MR-PCA	citrate	HMDB0000094	3-(4-hydroxyphenyl)lactate	HMDB0000755	met-d-Citrate	GCST90200371	14:94594947-95094947	-0.267646352757579	0.294451168198068	0.363367621052004
MR-PCA	citrate	HMDB0000094	3-(4-hydroxyphenyl)lactate	HMDB0000755	met-d-Citrate	GCST90200371	14:102387585-102887585	0.0725599800233085	0.477093009149743	0.879117762725946
MR-PCA	citrate	HMDB0000094	3-(4-hydroxyphenyl)lactate	HMDB0000755	met-d-Citrate	GCST90200371	15:42429423-42929423	-0.254303054692629	0.452576344466754	0.57418354134189
MR-PCA	citrate	HMDB0000094	3-(4-hydroxyphenyl)lactate	HMDB0000755	met-d-Citrate	GCST90200371	15:43028726-45186579	-0.339934930597546	0.332760124696466	0.306988489579123
MR-PCA	citrate	HMDB0000094	3-(4-hydroxyphenyl)lactate	HMDB0000755	met-d-Citrate	GCST90200371	16:58436602-58936602	0.188392336987752	0.433125531884765	0.663591368679386
MR-PCA	citrate	HMDB0000094	3-(4-hydroxyphenyl)lactate	HMDB0000755	met-d-Citrate	GCST90200371	17:6092241-7020419	0.0402125110063077	0.0770928775947957	0.601941040005173
MR-PCA	citrate	HMDB0000094	3-(4-hydroxyphenyl)lactate	HMDB0000755	met-d-Citrate	GCST90200371	17:57343504-58184169	0.0038689760407719	0.413968280431273	0.992543024539432
MR-PCA	citrate	HMDB0000094	3-(4-hydroxyphenyl)lactate	HMDB0000755	met-d-Citrate	GCST90200371	18:76910235-77410235	-0.890196067596197	0.327317415012634	0.0065346664438163
MR-PCA	citrate	HMDB0000094	3-(4-hydroxyphenyl)lactate	HMDB0000755	met-d-Citrate	GCST90200371	20:62104494-62604494	0.0818050846484639	0.405965902323847	0.840301937763675
MR-PCA	citrate	HMDB0000094	3-(4-hydroxyphenyl)lactate	HMDB0000755	met-d-Citrate	GCST90200371	22:18883605-19740639	-0.0180708657482384	0.182740371106325	0.921227040702031
MR-PCA	2-hydroxyphenylacetate	HMDB0000669	serine	HMDB0000187	GCST90200369	M32315	9:131329579-131829579	0.0872564545236487	0.0997012790397281	0.381476578565716
MR-PCA	2-hydroxyphenylacetate	HMDB0000669	serine	HMDB0000187	GCST90200369	M32315	12:122051275-122551275	0.0543991411463368	0.174028684755539	0.754594295948452
MR-PCA	acetate	HMDB0000042	kynurenate	HMDB0000715	met-d-Acetate	GCST90200454	2:27480940-27980940	1.00150351600634	0.479713606974786	0.0368238852853378
MR-PCA	acetate	HMDB0000042	kynurenate	HMDB0000715	met-d-Acetate	GCST90200454	2:136358646-136858646	-1.43382468924336	0.566888784766603	0.0114294377512477
MR-PCA	acetate	HMDB0000042	kynurenate	HMDB0000715	met-d-Acetate	GCST90200454	9:4513491-5013491	-0.152241878124131	0.278607994301259	0.584765183920005
MR-PCA	acetate	HMDB0000042	kynurenate	HMDB0000715	met-d-Acetate	GCST90200454	12:111634608-112523499	-0.209724409515245	0.433604559004408	0.628615352378516
MR-PCA	acetate	HMDB0000042	kynurenate	HMDB0000715	met-d-Acetate	GCST90200454	12:112590766-113090766	-0.12588879892535	0.499603415977371	0.801058487400884
MR-PCA	acetate	HMDB0000042	kynurenate	HMDB0000715	met-d-Acetate	GCST90200454	15:43683941-44183941	1.54855083404381	0.576597904996007	0.0072384864861629
MR-PCA	acetate	HMDB0000042	kynurenate	HMDB0000715	met-d-Acetate	GCST90200454	20:23910811-24695002	0.495398492721901	0.280909734414331	0.0778076937976409
MR-PCA	acetate	HMDB0000042	kynurenate	HMDB0000715	met-d-Acetate	GCST90200454	20:24698737-26432690	-0.208565221677395	0.209696636380795	0.31992864991169
MR-PCA	acetate	HMDB0000042	kynurenate	HMDB0000715	met-d-Acetate	GCST90200454	20:32973832-34017690	0.444893727495452	0.481486658826674	0.355486256606339
MR-PCA	aspartate	HMDB0000191	2-hydroxyglutarate	HMDB0059655	GCST90200370	GCST90199865	3:56598999-57098999	-0.145029411874604	0.0834098263184111	0.0820775309669694
MR-PCA	aspartate	HMDB0000191	2-hydroxyglutarate	HMDB0059655	GCST90200370	GCST90199865	5:36388589-36888589	-0.0633644338623265	0.0880704858502579	0.471848852581269
MR-PCA	serine	HMDB0000187	4-hydroxy-2-oxoglutaric acid	HMDB0002070	M32315	GCST90199897	1:119966025-120466025	-0.0176715543683182	0.0778464065847012	0.820419546151644
MR-PCA	serine	HMDB0000187	4-hydroxy-2-oxoglutaric acid	HMDB0002070	M32315	GCST90199897	2:211323559-211823559	0.192546012563399	0.0943374502775685	0.0412473749374208
MR-PCA	serine	HMDB0000187	4-hydroxy-2-oxoglutaric acid	HMDB0002070	M32315	GCST90199897	7:55822010-56322010	0.0519730347111791	0.138196804689462	0.706857527851379
MR-PCA	choline phosphate	HMDB0001565	5-oxoproline	HMDB0000267	GCST90200363	GCST90200280	1:21573292-22142120	0.0729602637393738	0.0612345963978451	0.233462212459547
MR-PCA	choline phosphate	HMDB0001565	5-oxoproline	HMDB0000267	GCST90200363	GCST90200280	22:24245541-24745541	0.17366079041302	0.125150394329741	0.165253761240215
MR-PCA	5-acetylamino-6-formylamino-3-methyluracil	HMDB0011105	valine	HMDB0000883	GCST90200680	met-d-Val	8:17743764-18765840	0.0212530872317302	0.0065443211904946	0.0011639840020871
MR-PCA	3-hydroxybutyrate (bhba)	HMDB0000011	citrulline	HMDB0000904	met-d-bOHbutyrate	bioa_005	1:230050269-230550269	0.199708480079992	0.211754311695585	0.345622537181685
MR-PCA	3-hydroxybutyrate (bhba)	HMDB0000011	citrulline	HMDB0000904	met-d-bOHbutyrate	bioa_005	5:41452897-42471829	0.135635450253231	0.192231916682866	0.480447894753372
MR-PCA	3-hydroxybutyrate (bhba)	HMDB0000011	citrulline	HMDB0000904	met-d-bOHbutyrate	bioa_005	8:8059014-8559014	1.25408501043942	0.317441532827164	7.7955013801748e-05
MR-PCA	3-hydroxybutyrate (bhba)	HMDB0000011	citrulline	HMDB0000904	met-d-bOHbutyrate	bioa_005	8:8580720-9433358	0.46092324747618	0.182102049202078	0.011369696877758
MR-PCA	3-hydroxybutyrate (bhba)	HMDB0000011	citrulline	HMDB0000904	met-d-bOHbutyrate	bioa_005	8:9546321-10530228	1.33547050378516	0.259940326275187	2.78263228474136e-07
MR-PCA	3-hydroxybutyrate (bhba)	HMDB0000011	citrulline	HMDB0000904	met-d-bOHbutyrate	bioa_005	8:10591858-11909109	1.30653758393879	0.229563533596553	1.26002942997001e-08
MR-PCA	3-hydroxybutyrate (bhba)	HMDB0000011	citrulline	HMDB0000904	met-d-bOHbutyrate	bioa_005	9:107339744-107915739	0.0497788017762226	0.185823837879504	0.788790396144879
MR-PCA	3-hydroxybutyrate (bhba)	HMDB0000011	citrulline	HMDB0000904	met-d-bOHbutyrate	bioa_005	10:113694271-114194271	-0.0084270548466682	0.200632367532236	0.966496729683656
MR-PCA	3-hydroxybutyrate (bhba)	HMDB0000011	citrulline	HMDB0000904	met-d-bOHbutyrate	bioa_005	11:116451535-117240760	0.31263225943483	0.243268035741141	0.19874512382594
MR-PCA	3-hydroxybutyrate (bhba)	HMDB0000011	citrulline	HMDB0000904	met-d-bOHbutyrate	bioa_005	12:122375755-122875755	-0.228706272153722	0.293636538292062	0.436053124469323
MR-PCA	3-hydroxybutyrate (bhba)	HMDB0000011	citrulline	HMDB0000904	met-d-bOHbutyrate	bioa_005	14:94393207-95094947	-0.0087011014147284	0.166185787201055	0.95824369839063
MR-PCA	3-hydroxybutyrate (bhba)	HMDB0000011	citrulline	HMDB0000904	met-d-bOHbutyrate	bioa_005	15:58430643-58980498	0.0098848928550775	0.177268170001508	0.955531114598266
MR-PCA	3-hydroxybutyrate (bhba)	HMDB0000011	citrulline	HMDB0000904	met-d-bOHbutyrate	bioa_005	16:71899923-73042963	-0.265912819434701	0.180723435964318	0.141188423624414
MR-PCA	3-hydroxybutyrate (bhba)	HMDB0000011	citrulline	HMDB0000904	met-d-bOHbutyrate	bioa_005	19:45161941-45661941	0.196613019708321	0.178708961352644	0.271251278441715
MR-PCA	spermidine	HMDB0001257	thyroxine	HMDB0000248	bioa_033	GCST90200293	1:247760300-248289451	-0.0301269780138313	0.0814048263679541	0.711316660893836
MR-PCA	spermidine	HMDB0001257	thyroxine	HMDB0000248	bioa_033	GCST90200293	19:54070939-54570939	-0.101151345748073	0.105752641456491	0.338824725969838
MR-PCA	pantothenate	HMDB0000210	kynurenine	HMDB0000684	M01508	bioa_027	2:27200724-27700724	-0.0379508373544085	0.083612374540096	0.64990785788561
MR-PCA	2-hydroxyphenylacetate	HMDB0000669	cysteine	HMDB0000574	GCST90200369	GCST90200439	9:131329579-131829579	0.0464837966843537	0.0885370059962792	0.599568519821203
MR-PCA	2-hydroxyphenylacetate	HMDB0000669	cysteine	HMDB0000574	GCST90200369	GCST90200439	12:122051275-122551275	0.266512816978212	0.107731684563424	0.0133663064320749
MR-PCA	thyroxine	HMDB0000248	taurochenodeoxycholate	HMDB0000951	GCST90200293	GCST90200337	2:234397317-234897317	0.188090052522051	0.142579767167291	0.187105015787205
MR-PCA	thyroxine	HMDB0000248	taurochenodeoxycholate	HMDB0000951	GCST90200293	GCST90200337	12:121166650-121666650	-0.188315435995144	0.152062407791382	0.215564489973711
MR-PCA	sphingosine 1-phosphate	HMDB0000277	1-methylxanthine	HMDB0010738	GCST90199657	GCST90199763	17:74160792-74684003	0.139636091985423	0.0856660573761421	0.103100464581601
MR-PCA	acetoacetate	HMDB0000060	betaine	HMDB0000043	met-d-Acetoacetate	M03141	1:230046470-230546470	-0.381165718730096	0.529129714856345	0.471301233987055
MR-PCA	acetoacetate	HMDB0000060	betaine	HMDB0000043	met-d-Acetoacetate	M03141	5:41395751-42449922	-0.344317401256873	0.372479232428699	0.35528144987429
MR-PCA	acetoacetate	HMDB0000060	betaine	HMDB0000043	met-d-Acetoacetate	M03141	8:8933102-9433102	0.682428115276009	0.532700391214756	0.200168008621639
MR-PCA	acetoacetate	HMDB0000060	betaine	HMDB0000043	met-d-Acetoacetate	M03141	10:113686244-114186244	0.239865252295417	0.579388579320847	0.678876153960206
MR-PCA	acetoacetate	HMDB0000060	betaine	HMDB0000043	met-d-Acetoacetate	M03141	11:116373213-116873213	0.227727298754208	0.373758434695234	0.542332195087776
MR-PCA	acetoacetate	HMDB0000060	betaine	HMDB0000043	met-d-Acetoacetate	M03141	12:122333527-122833527	-0.539118685709436	0.555463253817452	0.331760015740743
MR-PCA	eicosapentaenoate (epa; 20:5n3)	HMDB0001999	inosine 5'-monophosphate (imp)	HMDB0000175	GCST90200349	GCST90200395	11:61319830-61819830	-0.114737899594093	0.0985656313218901	0.244393157254179
MR-PCA	n-acetylglucosaminylasparagine	HMDB0000489	glycine	HMDB0000123	GCST90200316	bioa_008	4:178111987-178611987	0.0493158195602591	0.0341325837448677	0.148505324612907
MR-PCA	n-acetylglucosaminylasparagine	HMDB0000489	glycine	HMDB0000123	GCST90200316	bioa_008	6:167457759-167966043	-0.0055007674564663	0.0128257207289711	0.668006450296101
MR-PCA	2-hydroxyglutarate	HMDB0059655	s-1-pyrroline-5-carboxylate	HMDB0001301	GCST90199865	GCST90200381	2:242459363-242959363	0.015157522538738	0.101863868496295	0.881710064719672
MR-PCA	2-hydroxyglutarate	HMDB0059655	s-1-pyrroline-5-carboxylate	HMDB0001301	GCST90199865	GCST90200381	14:91386532-91886532	-0.0024099371479795	0.0987755602478949	0.980535054557449
MR-PCA	betaine	HMDB0000043	phenylalanine	HMDB0000159	GCST90200425	bioa_016	2:211290507-211790507	0.192966792707054	0.0415587540377098	3.43006576565336e-06
MR-PCA	betaine	HMDB0000043	phenylalanine	HMDB0000159	GCST90200425	bioa_016	5:78081434-78907016	-0.0104095532157844	0.0188964195405304	0.581719797973855
MR-PCA	betaine	HMDB0000043	phenylalanine	HMDB0000159	GCST90200425	bioa_016	6:160264283-160825366	0.114461161691061	0.0304213915737672	0.00016820835988
MR-PCA	betaine	HMDB0000043	phenylalanine	HMDB0000159	GCST90200425	bioa_016	12:68601-568601	-0.0278664615195561	0.030720443356663	0.364354824299519
MR-PCA	aspartate	HMDB0000191	taurocholate	HMDB0000036	bioa_004	M18497	2:211431243-211931243	0.618518530063953	0.390354961869106	0.113079344977214
MR-PCA	aspartate	HMDB0000191	taurocholate	HMDB0000036	bioa_004	M18497	4:178111051-178611051	0.219242263611402	0.150625831524213	0.145519198998187
MR-PCA	aspartate	HMDB0000191	taurocholate	HMDB0000036	bioa_004	M18497	12:101969766-102469766	-0.0384149098828688	0.223809282851829	0.863719558957446
MR-PCA	phosphate	HMDB0001429	n-acetyl-aspartyl-glutamate (naag)	HMDB0001067	GCST90200393	GCST90200684	1:21570042-22070042	-0.0127071731915894	0.0839152822136298	0.879637634872341
MR-PCA	3-methyl-2-oxobutyrate	HMDB0000019	dihydroorotate	HMDB03349	GCST90199677	GCST90200444	4:88953670-89453670	0.0353580509170867	0.0886722745261823	0.690077576258545
MR-PCA	gluconate	HMDB0000625	3-hydroxybutyrate (bhba)	HMDB0000011	GCST90200373	GCST90200367	4:99521223-100894070	0.0670968444147889	0.0544861023579772	0.218155061331698
MR-PCA	leucine	HMDB0000687	2-aminobutyrate	HMDB0000452	M00060	M32348	4:88976422-89476422	-0.472664450113313	0.113760880108546	3.25437729157389e-05
MR-PCA	leucine	HMDB0000687	2-aminobutyrate	HMDB0000452	M00060	M32348	6:45295851-45795851	0.241802259093551	0.196954283093546	0.219556773616925
MR-PCA	valine	HMDB0000883	glycine	HMDB0000123	bioa_022	bioa_008	2:27492603-27992603	-0.319304436787245	0.16530486016222	0.053407723524416
MR-PCA	valine	HMDB0000883	glycine	HMDB0000123	bioa_022	bioa_008	2:64958074-65458074	-0.0557909350108447	0.0684265715354798	0.414877599898811
MR-PCA	valine	HMDB0000883	glycine	HMDB0000123	bioa_022	bioa_008	2:211173777-211673777	-6.14585472790099	0.156632968790588	0.0
MR-PCA	valine	HMDB0000883	glycine	HMDB0000123	bioa_022	bioa_008	4:88972827-89472827	-0.0197106326501854	0.0485388534608489	0.684684198320375
MR-PCA	valine	HMDB0000883	glycine	HMDB0000123	bioa_022	bioa_008	11:116381707-116882500	-0.135084613684931	0.0904167179813874	0.135169730853562
MR-PCA	valine	HMDB0000883	glycine	HMDB0000123	bioa_022	bioa_008	12:56615040-57115040	0.918379984731891	0.166458861341516	3.44523946529558e-08
MR-PCA	valine	HMDB0000883	glycine	HMDB0000123	bioa_022	bioa_008	16:70059237-70559237	0.106822908704746	0.105097341765593	0.309430020804161
MR-PCA	valine	HMDB0000883	glycine	HMDB0000123	bioa_022	bioa_008	17:6883609-7383609	0.0621490780521928	0.10200785216404	0.542353583910491
MR-PCA	valine	HMDB0000883	glycine	HMDB0000123	bioa_022	bioa_008	17:40470632-40970632	0.539286022801466	0.193432742380736	0.0053038321033636
MR-PCA	valine	HMDB0000883	glycine	HMDB0000123	bioa_022	bioa_008	19:49114511-49614511	0.323489970107463	0.136689877203285	0.0179524277395554
MR-PCA	biliverdin	HMDB0001008	arachidonate (20:4n6)	HMDB0001043	M02137	M01110	2:234046650-234918570	0.0104189682547616	0.0328694981876437	0.751258899922485
MR-PCA	tryptophan	HMDB0000929	serotonin (5ht)	HMDB0000259	M00054	M02342	3:20813578-21313578	0.178931393484945	0.188554203282933	0.34263826782866
MR-PCA	tryptophan	HMDB0000929	serotonin (5ht)	HMDB0000259	M00054	M02342	3:189559163-190059163	-0.0856806730534965	0.157427451608582	0.586266028884332
MR-PCA	tryptophan	HMDB0000929	serotonin (5ht)	HMDB0000259	M00054	M02342	4:156579823-157079823	-0.0752282181880732	0.124445836151683	0.54550747597015
MR-PCA	tryptophan	HMDB0000929	serotonin (5ht)	HMDB0000259	M00054	M02342	5:142947848-143447848	-0.0035185267879974	0.160742636411687	0.982536344473924
MR-PCA	tryptophan	HMDB0000929	serotonin (5ht)	HMDB0000259	M00054	M02342	5:153760041-154260041	0.189300926813172	0.161037345141283	0.239790944319566
MR-PCA	tryptophan	HMDB0000929	serotonin (5ht)	HMDB0000259	M00054	M02342	6:111281159-111781159	-0.0287942768878191	0.201654434102805	0.886455877383088
MR-PCA	tryptophan	HMDB0000929	serotonin (5ht)	HMDB0000259	M00054	M02342	6:125293311-125793311	-0.0880897246095988	0.196330720433716	0.653662304880117
MR-PCA	tryptophan	HMDB0000929	serotonin (5ht)	HMDB0000259	M00054	M02342	7:14057409-14557409	-0.0362709972337239	0.1129381335076	0.748090577135288
MR-PCA	tryptophan	HMDB0000929	serotonin (5ht)	HMDB0000259	M00054	M02342	11:116404435-116904435	0.0891204775787195	0.126251624531228	0.480253008227991
MR-PCA	tryptophan	HMDB0000929	serotonin (5ht)	HMDB0000259	M00054	M02342	16:53794515-54294515	-0.0316315038820409	0.197849861315769	0.872978517818222
MR-PCA	5,6-dihydrothymine	HMDB0000079	1,7-dimethylurate	HMDB0011103	GCST90200339	M34400	22:50721854-51221854	-0.0216537916908179	0.166814006014883	0.896718337191
MR-PCA	cholesterol	HMDB0000067	inosine 5'-monophosphate (imp)	HMDB0000175	M00063	GCST90200395	1:109571511-110071511	-0.0498593108124471	0.202721238105444	0.805720852771279
MR-PCA	glutamine	HMDB0000641	hypotaurine	HMDB0000965	GCST90200419	GCST90200379	12:56335248-57115338	-0.0878716238025011	0.0663953062318753	0.185681990366875
MR-PCA	valine	HMDB0000883	kynurenine	HMDB0000684	bioa_022	bioa_027	2:27492603-27992603	-0.31837091752625	0.264015732496406	0.227864309499737
MR-PCA	valine	HMDB0000883	kynurenine	HMDB0000684	bioa_022	bioa_027	2:64958074-65458074	-0.0901581183630155	0.110035986525214	0.412586064786907
MR-PCA	valine	HMDB0000883	kynurenine	HMDB0000684	bioa_022	bioa_027	2:211173777-211673777	0.268778929043574	0.253920526533781	0.289820280007237
MR-PCA	valine	HMDB0000883	kynurenine	HMDB0000684	bioa_022	bioa_027	4:88972827-89472827	-0.039828655380725	0.0776585466048623	0.608043011389004
MR-PCA	valine	HMDB0000883	kynurenine	HMDB0000684	bioa_022	bioa_027	11:116381707-116882500	-0.023953474714875	0.14536771080866	0.86911831974537
MR-PCA	valine	HMDB0000883	kynurenine	HMDB0000684	bioa_022	bioa_027	12:56615040-57115040	0.113985853880999	0.265530743927833	0.667722714065029
MR-PCA	valine	HMDB0000883	kynurenine	HMDB0000684	bioa_022	bioa_027	16:70059237-70559237	0.277205822344278	0.167427612306793	0.0977875191916538
MR-PCA	valine	HMDB0000883	kynurenine	HMDB0000684	bioa_022	bioa_027	17:6883609-7383609	-0.0138379772128263	0.163677582007124	0.932623825314723
MR-PCA	valine	HMDB0000883	kynurenine	HMDB0000684	bioa_022	bioa_027	17:40470632-40970632	-0.109690687905578	0.3114269164739	0.724673521249747
MR-PCA	valine	HMDB0000883	kynurenine	HMDB0000684	bioa_022	bioa_027	19:49114511-49614511	-0.201989474510239	0.219748396135025	0.357998708447624
MR-PCA	glucose	HMDB0000122	isoursodeoxycholate	HMDB0000686	met-d-Glucose	GCST90199892	2:165251927-165751927	0.423006532984582	0.443909939950236	0.340635316673829
MR-PCA	glucose	HMDB0000122	isoursodeoxycholate	HMDB0000686	met-d-Glucose	GCST90199892	2:169498833-170056652	0.0899485640621437	0.155237251323824	0.56230148460897
MR-PCA	glucose	HMDB0000122	isoursodeoxycholate	HMDB0000686	met-d-Glucose	GCST90199892	3:122819058-123319058	0.700110492094577	0.385456595825006	0.06932210723922
MR-PCA	glucose	HMDB0000122	isoursodeoxycholate	HMDB0000686	met-d-Glucose	GCST90199892	3:151951767-152451767	-0.202416890730728	0.465525584152127	0.663697676948694
MR-PCA	glucose	HMDB0000122	isoursodeoxycholate	HMDB0000686	met-d-Glucose	GCST90199892	3:170377909-170877909	-0.0670647474155255	0.355038682416707	0.850175740509162
MR-PCA	glucose	HMDB0000122	isoursodeoxycholate	HMDB0000686	met-d-Glucose	GCST90199892	4:185468314-185968314	-0.360090027582172	0.418546924787587	0.389605117125786
MR-PCA	glucose	HMDB0000122	isoursodeoxycholate	HMDB0000686	met-d-Glucose	GCST90199892	5:95479406-95979406	0.634840202124241	0.500567474391725	0.204711893921924
MR-PCA	glucose	HMDB0000122	isoursodeoxycholate	HMDB0000686	met-d-Glucose	GCST90199892	6:7000270-7500270	0.513864437394765	0.400384135999816	0.199341971346655
MR-PCA	glucose	HMDB0000122	isoursodeoxycholate	HMDB0000686	met-d-Glucose	GCST90199892	7:14801789-15301789	-0.101791751768115	0.318371132622203	0.749175517316177
MR-PCA	glucose	HMDB0000122	isoursodeoxycholate	HMDB0000686	met-d-Glucose	GCST90199892	7:43935955-44473721	-0.20000496317016	0.227619343099129	0.37957385553367
MR-PCA	glucose	HMDB0000122	isoursodeoxycholate	HMDB0000686	met-d-Glucose	GCST90199892	8:117934783-118434783	0.0959206471915287	0.413642969036773	0.816621613192322
MR-PCA	glucose	HMDB0000122	isoursodeoxycholate	HMDB0000686	met-d-Glucose	GCST90199892	9:21884068-22384068	0.0144423273413906	0.314685139864754	0.963394312114845
MR-PCA	glucose	HMDB0000122	isoursodeoxycholate	HMDB0000686	met-d-Glucose	GCST90199892	10:2888477-3388477	0.262383007561461	0.281476429181173	0.351250283802004
MR-PCA	glucose	HMDB0000122	isoursodeoxycholate	HMDB0000686	met-d-Glucose	GCST90199892	10:112762852-113262852	-0.0094808700238867	0.356206192533429	0.978765819050785
MR-PCA	glucose	HMDB0000122	isoursodeoxycholate	HMDB0000686	met-d-Glucose	GCST90199892	10:114504071-115004071	-0.0221628822082691	0.412016614565661	0.957101493504866
MR-PCA	glucose	HMDB0000122	isoursodeoxycholate	HMDB0000686	met-d-Glucose	GCST90199892	12:4134844-4634844	-0.0805264406664628	0.277947764055239	0.772032066227687
MR-PCA	glucose	HMDB0000122	isoursodeoxycholate	HMDB0000686	met-d-Glucose	GCST90199892	12:111682800-112523499	0.0161626886602655	0.48290458310466	0.973299999889863
MR-PCA	glucose	HMDB0000122	isoursodeoxycholate	HMDB0000686	met-d-Glucose	GCST90199892	12:121166650-121666650	0.498515910731776	0.481311608893847	0.3003212987088
MR-PCA	glucose	HMDB0000122	isoursodeoxycholate	HMDB0000686	met-d-Glucose	GCST90199892	13:28213465-28721145	0.443873884929297	0.361565495537606	0.219580456443718
MR-PCA	glucose	HMDB0000122	isoursodeoxycholate	HMDB0000686	met-d-Glucose	GCST90199892	17:43272775-44380160	-0.839413514897428	0.68541310169494	0.22069482403686
MR-PCA	glucose	HMDB0000122	isoursodeoxycholate	HMDB0000686	met-d-Glucose	GCST90199892	17:44543627-45043627	-0.530407284602124	0.538707023072152	0.324823919406546
MR-PCA	glucose	HMDB0000122	isoursodeoxycholate	HMDB0000686	met-d-Glucose	GCST90199892	20:22311971-22811971	0.674345336842523	0.69259586477275	0.330230800793174
MR-PCA	glutamine	HMDB0000641	valine	HMDB0000883	bioa_006	met-d-Val	2:27200724-28253174	-0.695369985598822	0.0713286048544853	1.86618240431613e-22
MR-PCA	glutamine	HMDB0000641	valine	HMDB0000883	bioa_006	met-d-Val	2:191299636-192089976	0.0497089147283357	0.0832397911530586	0.550389005099276
MR-PCA	glutamine	HMDB0000641	valine	HMDB0000883	bioa_006	met-d-Val	6:20469561-20969561	0.392924688181468	0.137401135861465	0.0042405497921917
MR-PCA	glutamine	HMDB0000641	valine	HMDB0000883	bioa_006	met-d-Val	7:72732874-73232874	-0.401819940943014	0.10850696369472	0.0002129204855963
MR-PCA	glutamine	HMDB0000641	valine	HMDB0000883	bioa_006	met-d-Val	8:17122121-17622121	0.210124260385245	0.0954672844513047	0.0277354548521245
MR-PCA	glutamine	HMDB0000641	valine	HMDB0000883	bioa_006	met-d-Val	8:134082558-134582558	0.0175737476386489	0.105544066233434	0.867758557880502
MR-PCA	glutamine	HMDB0000641	valine	HMDB0000883	bioa_006	met-d-Val	9:4032942-4532942	0.310984015648212	0.106630557524087	0.0035402534933491
MR-PCA	glutamine	HMDB0000641	valine	HMDB0000883	bioa_006	met-d-Val	10:64798306-65565800	-0.552778070949982	0.159607508811956	0.0005334764959793
MR-PCA	glutamine	HMDB0000641	valine	HMDB0000883	bioa_006	met-d-Val	10:99109412-99609412	-0.111840501439049	0.0645121170253997	0.0829827632098471
MR-PCA	glutamine	HMDB0000641	valine	HMDB0000883	bioa_006	met-d-Val	11:8003049-8503049	0.191443122436779	0.0892025115242933	0.0318599829299592
MR-PCA	glutamine	HMDB0000641	valine	HMDB0000883	bioa_006	met-d-Val	12:46679007-47711183	0.19350895392433	0.0585036874535307	0.0009408672112888
MR-PCA	glutamine	HMDB0000641	valine	HMDB0000883	bioa_006	met-d-Val	12:56615040-57375879	-0.202147479324537	0.0243230242858076	9.49375880360962e-17
MR-PCA	glutamine	HMDB0000641	valine	HMDB0000883	bioa_006	met-d-Val	12:59344212-60165849	0.167960900169045	0.0886004497059444	0.0579981907401598
MR-PCA	glutamine	HMDB0000641	valine	HMDB0000883	bioa_006	met-d-Val	14:100594368-101094368	0.163851241522661	0.142709397878255	0.250908247440509
MR-PCA	glutamine	HMDB0000641	valine	HMDB0000883	bioa_006	met-d-Val	15:58477325-58977325	0.09377560130038	0.104094538493264	0.367657676530945
MR-PCA	dehydroepiandrosterone sulfate (dhea-s)	HMDB0001032	docosahexaenoate (dha; 22:6n3)	HMDB0002183	GCST90199673	GCST90199651	5:77737524-78237524	0.289891384073327	0.0898715925789128	0.0012570121521924
MR-PCA	dehydroepiandrosterone sulfate (dhea-s)	HMDB0001032	docosahexaenoate (dha; 22:6n3)	HMDB0002183	GCST90199673	GCST90199651	7:98825038-100067196	0.0239316429039763	0.0782391008474615	0.759697311184517
MR-PCA	dehydroepiandrosterone sulfate (dhea-s)	HMDB0001032	docosahexaenoate (dha; 22:6n3)	HMDB0002183	GCST90199673	GCST90199651	13:22064146-22564146	-0.0314281890504408	0.0796230918372352	0.693055452857809
MR-PCA	dehydroepiandrosterone sulfate (dhea-s)	HMDB0001032	docosahexaenoate (dha; 22:6n3)	HMDB0002183	GCST90199673	GCST90199651	16:81331584-81831584	0.033092790927555	0.0911527226498116	0.716569214362113
MR-PCA	kynurenate	HMDB0000715	pyruvate	HMDB0000243	GCST90200454	GCST90200430	1:241463402-241963402	-0.017842634643996	0.0497001610027224	0.719590922203807
MR-PCA	kynurenate	HMDB0000715	pyruvate	HMDB0000243	GCST90200454	GCST90200430	4:170711647-171211647	0.0504526887174095	0.108226070805672	0.641087596153894
MR-PCA	kynurenate	HMDB0000715	pyruvate	HMDB0000243	GCST90200454	GCST90200430	16:58517848-59017848	-0.207837617736264	0.131178384716927	0.113105175118368
MR-PCA	cystathionine	HMDB0000099	serine	HMDB0000187	GCST90200383	bioa_018	19:33152807-33652807	-0.109053948545243	0.0696604008024626	0.117463729360161
MR-PCA	beta-citrylglutamate	HMDB0241915	phenylethylamine	HMDB0012275	GCST90199911	bioa_015	3:183486882-183986882	-0.0228640730815512	0.0980053724512668	0.815533056219157
MR-PCA	beta-citrylglutamate	HMDB0241915	phenylethylamine	HMDB0012275	GCST90199911	bioa_015	11:88203934-92094388	-0.0376132399865125	0.0247638262864112	0.128793115672849
MR-PCA	orotate	HMDB0000226	creatine	HMDB0000064	GCST90200392	GCST90200323	3:123305909-124961335	-0.0160642309560052	0.0316388817105553	0.611637795109403
MR-PCA	orotate	HMDB0000226	creatine	HMDB0000064	GCST90200392	GCST90200323	7:32831514-33590783	-0.0608858591307809	0.0463589258208981	0.189062393630577
MR-PCA	leucine	HMDB0000687	methionine	HMDB0000696	met-d-Leu	GCST90200391	2:27480940-28253616	-0.63330532520281	0.36921933458672	0.086298477354969
MR-PCA	leucine	HMDB0000687	methionine	HMDB0000696	met-d-Leu	GCST90200391	2:64975088-65475088	0.295522617294455	0.409404082191496	0.470395294848441
MR-PCA	leucine	HMDB0000687	methionine	HMDB0000696	met-d-Leu	GCST90200391	2:165251927-165751927	-0.111521494518412	0.434968608726595	0.797649898765895
MR-PCA	leucine	HMDB0000687	methionine	HMDB0000696	met-d-Leu	GCST90200391	4:86953335-87453335	0.101928308059885	0.363516510287676	0.779174269762059
MR-PCA	leucine	HMDB0000687	methionine	HMDB0000696	met-d-Leu	GCST90200391	4:87663610-88163610	-0.540374068561082	0.395045034863706	0.171349746998751
MR-PCA	leucine	HMDB0000687	methionine	HMDB0000696	met-d-Leu	GCST90200391	4:88670985-89475171	-0.248901385980261	0.131630121507843	0.058635676774553
MR-PCA	leucine	HMDB0000687	methionine	HMDB0000696	met-d-Leu	GCST90200391	8:76204025-76704025	0.165988303021197	0.405247262481877	0.682101163379137
MR-PCA	leucine	HMDB0000687	methionine	HMDB0000696	met-d-Leu	GCST90200391	12:56220625-57115338	0.263980606030054	0.284181379277817	0.352932664328432
MR-PCA	leucine	HMDB0000687	methionine	HMDB0000696	met-d-Leu	GCST90200391	16:69315747-70908300	0.0538403083326932	0.227886297887403	0.813231292858835
MR-PCA	leucine	HMDB0000687	methionine	HMDB0000696	met-d-Leu	GCST90200391	16:71899923-72399923	0.510944591286755	0.338138275999699	0.130775147747608
MR-PCA	leucine	HMDB0000687	methionine	HMDB0000696	met-d-Leu	GCST90200391	17:6935779-7435779	-0.134898104293642	0.308776191526479	0.662198466967557
MR-PCA	leucine	HMDB0000687	methionine	HMDB0000696	met-d-Leu	GCST90200391	19:49054215-49554215	-0.207833637477004	0.309751463958652	0.502240262853365
MR-PCA	arginine	HMDB0000517	gluconate	HMDB0000625	bioa_002	GCST90200373	2:24182937-24682937	-0.0071443376814282	0.273945630132261	0.979194007849115
MR-PCA	arginine	HMDB0000517	gluconate	HMDB0000625	bioa_002	GCST90200373	2:211333022-211833022	-0.284637707935637	0.208763457694887	0.172741982164033
MR-PCA	arginine	HMDB0000517	gluconate	HMDB0000625	bioa_002	GCST90200373	2:219037276-219788019	0.230004384402092	0.276462193881947	0.405433773764098
MR-PCA	arginine	HMDB0000517	gluconate	HMDB0000625	bioa_002	GCST90200373	4:144583533-145083533	-0.104582008788129	0.238622369261901	0.661187584481739
MR-PCA	arginine	HMDB0000517	gluconate	HMDB0000625	bioa_002	GCST90200373	5:177386199-177886199	-0.179792196150561	0.288372049446221	0.532973718359472
MR-PCA	arginine	HMDB0000517	gluconate	HMDB0000625	bioa_002	GCST90200373	6:131339506-132265729	-0.246532147538223	0.133088847745048	0.0639701670704071
MR-PCA	arginine	HMDB0000517	gluconate	HMDB0000625	bioa_002	GCST90200373	6:135177817-135677817	-0.295714977092742	0.308564314320376	0.337882432969657
MR-PCA	arginine	HMDB0000517	gluconate	HMDB0000625	bioa_002	GCST90200373	10:99898951-100398951	0.141176725121976	0.343274712788295	0.680878550380142
MR-PCA	arginine	HMDB0000517	gluconate	HMDB0000625	bioa_002	GCST90200373	12:46680313-47435518	-0.562857788771037	0.269773915088536	0.0369419043338761
MR-PCA	arginine	HMDB0000517	gluconate	HMDB0000625	bioa_002	GCST90200373	19:12757458-13257458	0.097294594528938	0.168988326301878	0.564785911486721
MR-PCA	creatinine	HMDB0000562	threonine	HMDB0000167	M00513	M01284	7:23845366-24345366	0.176736832862497	0.154221975694201	0.251799314082086
MR-PCA	taurine	HMDB0000251	1-methylxanthine	HMDB0010738	bioa_034	GCST90199763	19:54074995-54574995	-0.0854178341418694	0.107052556739762	0.424925275444497
MR-PCA	5-oxoproline	HMDB0000267	7-methylxanthine	HMDB0001991	M01494	GCST90199754	8:144903138-145403138	0.0804489638318482	0.0463675852505643	0.0827362082395414
MR-PCA	methionine	HMDB0000696	mannose	HMDB0000169	bioa_013	GCST90200435	5:89993899-90493899	-0.226509111795431	0.229041248676289	0.322690235407478
MR-PCA	methionine	HMDB0000696	mannose	HMDB0000169	bioa_013	GCST90200435	12:46900176-47464292	0.188412134228556	0.199043491006784	0.343848878481389
MR-PCA	methionine	HMDB0000696	mannose	HMDB0000169	bioa_013	GCST90200435	12:56615040-57115040	0.0071678246569061	0.321369567505055	0.982205463541462
MR-PCA	3-methyl-2-oxobutyrate	HMDB0000019	urea	HMDB0000294	GCST90199677	M01670	4:88953670-89453670	-0.0341766794884665	0.12014139933846	0.776049866566883
MR-PCA	sphingosine 1-phosphate	HMDB0000277	glycochenodeoxycholate	HMDB0000637	GCST90199657	GCST90200342	17:74160792-74684003	-0.133370195278383	0.0845896086322146	0.114870668328137
MR-PCA	glycine	HMDB0000123	biliverdin	HMDB0001008	GCST90200707	M02137	1:75967169-76467169	0.121158323738907	0.215233384365354	0.573492059413332
MR-PCA	glycine	HMDB0000123	biliverdin	HMDB0001008	GCST90200707	M02137	2:211036896-212058697	0.0079311048894516	0.0401875391443387	0.843551823237289
MR-PCA	glycine	HMDB0000123	biliverdin	HMDB0001008	GCST90200707	M02137	3:125659669-126159669	0.0013574696736555	0.138655096678259	0.992188626180239
MR-PCA	glycine	HMDB0000123	biliverdin	HMDB0001008	GCST90200707	M02137	9:6290540-6790540	-0.210356249122988	0.139904471344837	0.132691967363148
MR-PCA	phenylalanine	HMDB0000159	leucine	HMDB0000687	met-d-Phe	bioa_011	6:17868392-18368392	0.189577940785986	0.171012424519536	0.267619013602835
MR-PCA	phenylalanine	HMDB0000159	leucine	HMDB0000687	met-d-Phe	bioa_011	11:57019429-57519429	-0.156030267938956	0.101081015072982	0.12268139671959
MR-PCA	phenylalanine	HMDB0000159	leucine	HMDB0000687	met-d-Phe	bioa_011	12:56671418-57171418	0.588672793709067	0.178302823992048	0.000961577606602
MR-PCA	phenylalanine	HMDB0000159	leucine	HMDB0000687	met-d-Phe	bioa_011	12:102890425-104124563	0.0030619776970616	0.0435636404261969	0.943964862138371
MR-PCA	phenylalanine	HMDB0000159	leucine	HMDB0000687	met-d-Phe	bioa_011	14:55161744-55661744	0.0606857329726216	0.104629152164014	0.561909302307963
MR-PCA	phenylalanine	HMDB0000159	leucine	HMDB0000687	met-d-Phe	bioa_011	16:16004626-16504626	-0.0443475569775337	0.166325021526802	0.789752589686174
MR-PCA	tyrosine	HMDB0000158	urate	HMDB0000289	met-d-Tyr	M01604	3:135701113-136607693	-0.545067809668914	0.508897130220104	0.284134987278548
MR-PCA	tyrosine	HMDB0000158	urate	HMDB0000289	met-d-Tyr	M01604	3:186140627-186640627	0.866439939889346	0.467529807521097	0.0638494991432051
MR-PCA	tyrosine	HMDB0000158	urate	HMDB0000289	met-d-Tyr	M01604	4:99789651-100289651	0.148300538538081	0.41402739905972	0.72020101378035
MR-PCA	tyrosine	HMDB0000158	urate	HMDB0000289	met-d-Tyr	M01604	5:89941256-90441256	1.7169284876415	0.616969577089746	0.0053885138383166
MR-PCA	tyrosine	HMDB0000158	urate	HMDB0000289	met-d-Tyr	M01604	6:43031486-43531486	1.4317192531856	0.598317566734498	0.0167154043476667
MR-PCA	tyrosine	HMDB0000158	urate	HMDB0000289	met-d-Tyr	M01604	6:110683901-112778738	-0.220648950569487	0.115203909537132	0.0554554696982102
MR-PCA	tyrosine	HMDB0000158	urate	HMDB0000289	met-d-Tyr	M01604	7:27916442-28416442	0.7043777258477	0.516878271249149	0.172960178423292
MR-PCA	tyrosine	HMDB0000158	urate	HMDB0000289	met-d-Tyr	M01604	8:126236230-126736230	0.52847469828927	0.49677891793167	0.287418138946967
MR-PCA	tyrosine	HMDB0000158	urate	HMDB0000289	met-d-Tyr	M01604	9:21884651-22384651	0.835910978950446	0.551543022278816	0.129624025262374
MR-PCA	tyrosine	HMDB0000158	urate	HMDB0000289	met-d-Tyr	M01604	10:64760672-65511176	0.147995412102049	0.544304106665522	0.785700146629034
MR-PCA	tyrosine	HMDB0000158	urate	HMDB0000289	met-d-Tyr	M01604	11:61320783-61820783	0.966937375427361	0.461628245301608	0.0362044736226056
MR-PCA	tyrosine	HMDB0000158	urate	HMDB0000289	met-d-Tyr	M01604	12:21081549-21581549	0.651321803205287	0.370201084038472	0.0785141695874572
MR-PCA	tyrosine	HMDB0000158	urate	HMDB0000289	met-d-Tyr	M01604	12:46690648-47449549	-0.297660997230511	0.417091267387018	0.475437975227362
MR-PCA	tyrosine	HMDB0000158	urate	HMDB0000289	met-d-Tyr	M01604	12:56615040-57115040	0.483833985770808	0.322535946463691	0.133590257548102
MR-PCA	tyrosine	HMDB0000158	urate	HMDB0000289	met-d-Tyr	M01604	12:59740603-60240603	-0.554445525130115	0.617880708237748	0.369540582882022
MR-PCA	tyrosine	HMDB0000158	urate	HMDB0000289	met-d-Tyr	M01604	12:121174574-121674574	-0.229566561063004	0.264805882282744	0.385983680778258
MR-PCA	tyrosine	HMDB0000158	urate	HMDB0000289	met-d-Tyr	M01604	12:122076812-122576812	0.342087778481113	0.529772012335421	0.518456555167519
MR-PCA	tyrosine	HMDB0000158	urate	HMDB0000289	met-d-Tyr	M01604	14:102441854-102941854	-0.0199631745190685	0.618734418026791	0.974261096296308
MR-PCA	tyrosine	HMDB0000158	urate	HMDB0000289	met-d-Tyr	M01604	16:70194094-72795019	-0.138787023222196	0.166694590466778	0.40508014959245
MR-PCA	tyrosine	HMDB0000158	urate	HMDB0000289	met-d-Tyr	M01604	16:79505446-80005446	-1.37593916014683	0.648339194677443	0.0338165809622581
MR-PCA	tyrosine	HMDB0000158	urate	HMDB0000289	met-d-Tyr	M01604	20:42792364-43292364	-0.422700202050227	0.49255423106044	0.390793064428174
MR-PCA	citrulline	HMDB0000904	2-hydroxyphenylacetate	HMDB0000669	M02132	GCST90200369	10:97115163-97871266	0.0229174499065935	0.127240565431204	0.857065276375116
MR-PCA	glycine	HMDB0000123	4-methyl-2-oxopentanoate	HMDB0000695	met-d-Gly	M22116	1:11606378-12106378	-0.918037113917408	0.571543270028058	0.108220629819235
MR-PCA	glycine	HMDB0000123	4-methyl-2-oxopentanoate	HMDB0000695	met-d-Gly	M22116	1:75982013-76482013	-0.410624439138367	0.372521863744068	0.270338749142651
MR-PCA	glycine	HMDB0000123	4-methyl-2-oxopentanoate	HMDB0000695	met-d-Gly	M22116	1:120004506-120504506	0.789878401360078	0.495037653432982	0.110579787609107
MR-PCA	glycine	HMDB0000123	4-methyl-2-oxopentanoate	HMDB0000695	met-d-Gly	M22116	1:151589838-152089838	0.138246552926086	0.734270371423837	0.850659161754959
MR-PCA	glycine	HMDB0000123	4-methyl-2-oxopentanoate	HMDB0000695	met-d-Gly	M22116	2:165276338-165776338	-0.303532457273182	0.529398706971033	0.566405552523356
MR-PCA	glycine	HMDB0000123	4-methyl-2-oxopentanoate	HMDB0000695	met-d-Gly	M22116	2:208538752-212979649	0.022399301507677	0.0509131303549316	0.659972328125265
MR-PCA	glycine	HMDB0000123	4-methyl-2-oxopentanoate	HMDB0000695	met-d-Gly	M22116	2:226790540-227290540	-1.35792193984057	0.591417853394508	0.02167331485095
MR-PCA	glycine	HMDB0000123	4-methyl-2-oxopentanoate	HMDB0000695	met-d-Gly	M22116	3:12110357-12610357	0.199182686216252	0.539967109906318	0.712217697745262
MR-PCA	glycine	HMDB0000123	4-methyl-2-oxopentanoate	HMDB0000695	met-d-Gly	M22116	3:48534270-49826414	-0.794202486861271	0.564026482198403	0.159103142228853
MR-PCA	glycine	HMDB0000123	4-methyl-2-oxopentanoate	HMDB0000695	met-d-Gly	M22116	3:125116791-126249375	-0.322537534068087	0.173733725851246	0.0633816082551946
MR-PCA	glycine	HMDB0000123	4-methyl-2-oxopentanoate	HMDB0000695	met-d-Gly	M22116	4:89427537-89927537	0.491825905009825	0.610978236301133	0.420830612545954
MR-PCA	glycine	HMDB0000123	4-methyl-2-oxopentanoate	HMDB0000695	met-d-Gly	M22116	4:102676923-103438709	-1.32360292067161	0.480642510541853	0.0058904168741982
MR-PCA	glycine	HMDB0000123	4-methyl-2-oxopentanoate	HMDB0000695	met-d-Gly	M22116	5:90005685-90505685	0.419773198554716	0.506352277973727	0.407096405712229
MR-PCA	glycine	HMDB0000123	4-methyl-2-oxopentanoate	HMDB0000695	met-d-Gly	M22116	6:131620261-132120261	0.478374859512865	0.750664912404664	0.523950176442935
MR-PCA	glycine	HMDB0000123	4-methyl-2-oxopentanoate	HMDB0000695	met-d-Gly	M22116	6:160518860-161018860	0.391581422841761	0.593366939464355	0.509297909345411
MR-PCA	glycine	HMDB0000123	4-methyl-2-oxopentanoate	HMDB0000695	met-d-Gly	M22116	7:55560073-56715237	-0.0988644671349639	0.245142267458564	0.686731770530419
MR-PCA	glycine	HMDB0000123	4-methyl-2-oxopentanoate	HMDB0000695	met-d-Gly	M22116	8:8915380-9434231	-0.273913494285051	0.196541980675404	0.163419074766048
MR-PCA	glycine	HMDB0000123	4-methyl-2-oxopentanoate	HMDB0000695	met-d-Gly	M22116	8:116710729-117210729	1.32778319169944	0.694432172089373	0.055870860270044
MR-PCA	glycine	HMDB0000123	4-methyl-2-oxopentanoate	HMDB0000695	met-d-Gly	M22116	8:126212070-126756694	-0.519407277003203	0.364109162229332	0.153719664633395
MR-PCA	glycine	HMDB0000123	4-methyl-2-oxopentanoate	HMDB0000695	met-d-Gly	M22116	9:5668443-7086536	0.0315960280161269	0.195109017212575	0.871352805343966
MR-PCA	glycine	HMDB0000123	4-methyl-2-oxopentanoate	HMDB0000695	met-d-Gly	M22116	12:115016-615016	0.0168825233543114	0.541604964094989	0.975132939058901
MR-PCA	glycine	HMDB0000123	4-methyl-2-oxopentanoate	HMDB0000695	met-d-Gly	M22116	12:21136493-21636493	-0.858315527554926	0.558416205933172	0.124280233342162
MR-PCA	glycine	HMDB0000123	4-methyl-2-oxopentanoate	HMDB0000695	met-d-Gly	M22116	12:46468358-47667420	-0.378767197548878	0.311385991678119	0.223835913253128
MR-PCA	glycine	HMDB0000123	4-methyl-2-oxopentanoate	HMDB0000695	met-d-Gly	M22116	12:56615338-57115338	0.18400007496103	0.397414464249496	0.643369456923435
MR-PCA	glycine	HMDB0000123	4-methyl-2-oxopentanoate	HMDB0000695	met-d-Gly	M22116	12:57516305-58016305	-0.098574380630047	0.532491473782073	0.85313556455013
MR-PCA	glycine	HMDB0000123	4-methyl-2-oxopentanoate	HMDB0000695	met-d-Gly	M22116	12:59343804-59843804	-0.552729877681489	0.670117717201963	0.409470924392468
MR-PCA	glycine	HMDB0000123	4-methyl-2-oxopentanoate	HMDB0000695	met-d-Gly	M22116	14:100551720-101051720	-0.471773141249334	0.812972274995426	0.561707906922875
MR-PCA	glycine	HMDB0000123	4-methyl-2-oxopentanoate	HMDB0000695	met-d-Gly	M22116	15:42451374-42951374	0.432843290028237	0.606356743771677	0.475324498476199
MR-PCA	glycine	HMDB0000123	4-methyl-2-oxopentanoate	HMDB0000695	met-d-Gly	M22116	15:43028726-44613739	-0.0629791362319608	0.633667308424942	0.920829947354987
MR-PCA	glycine	HMDB0000123	4-methyl-2-oxopentanoate	HMDB0000695	met-d-Gly	M22116	15:58180763-58713267	-0.230363045304324	0.379389721827727	0.543722379038685
MR-PCA	glycine	HMDB0000123	4-methyl-2-oxopentanoate	HMDB0000695	met-d-Gly	M22116	16:79678196-80178196	-0.763143036949054	0.631412462974809	0.226805639214569
MR-PCA	glycine	HMDB0000123	4-methyl-2-oxopentanoate	HMDB0000695	met-d-Gly	M22116	16:80626853-81422810	0.0659066357968189	0.241415689981084	0.784852730210704
MR-PCA	glycine	HMDB0000123	4-methyl-2-oxopentanoate	HMDB0000695	met-d-Gly	M22116	17:45235982-45996386	0.048409267924343	0.454469290329254	0.915171186082907
MR-PCA	glycine	HMDB0000123	4-methyl-2-oxopentanoate	HMDB0000695	met-d-Gly	M22116	19:17984588-18484588	0.339941417040636	0.480855234984747	0.479596505207709
MR-PCA	glycine	HMDB0000123	4-methyl-2-oxopentanoate	HMDB0000695	met-d-Gly	M22116	19:33473705-33973705	0.263066161324117	0.493699541045897	0.594139717525236
MR-PCA	leucine	HMDB0000687	oleamide	HMDB0002117	M00060	M32458	4:88976422-89476422	-0.0419809028360106	0.117870263556105	0.721719285982095
MR-PCA	leucine	HMDB0000687	oleamide	HMDB0002117	M00060	M32458	6:45295851-45795851	-0.126589279428962	0.235032594757014	0.590160761907951
MR-PCA	5-methylthioadenosine (mta)	HMDB0001173	myo-inositol	HMDB0000211	GCST90200359	M19934	6:149659491-150411114	-0.0875375164564034	0.15949342377321	0.583110326659456
MR-PCA	glycine	HMDB0000123	cystathionine	HMDB0000099	M32338	GCST90200383	2:211289363-212090389	-0.0383596366221495	0.0411990799568769	0.351812217796671
MR-PCA	dehydroepiandrosterone sulfate (dhea-s)	HMDB0001032	n-formylanthranilic acid	HMDB0004089	M32425	GCST90199960	7:98868801-99739571	-0.147560386267274	0.117513556432247	0.209229038746744
MR-PCA	dehydroepiandrosterone sulfate (dhea-s)	HMDB0001032	n-formylanthranilic acid	HMDB0004089	M32425	GCST90199960	19:48115523-48615523	0.0397071321426161	0.121295733897934	0.74339710858604
MR-PCA	biliverdin	HMDB0001008	taurocholate	HMDB0000036	GCST90200706	M18497	2:233898737-234978158	0.022092816119627	0.0390330853257904	0.571392216142076
MR-PCA	biliverdin	HMDB0001008	taurocholate	HMDB0000036	GCST90200706	M18497	12:21102315-21602315	0.031262660167266	0.181565072925561	0.863292617894667
MR-PCA	citrate	HMDB0000094	valine	HMDB0000883	met-d-Citrate	bioa_022	1:206967359-207467359	-0.18428338715136	0.0863699836242922	0.0328713739146247
MR-PCA	citrate	HMDB0000094	valine	HMDB0000883	met-d-Citrate	bioa_022	2:6909613-7409613	-0.221165724523941	0.13411250056777	0.0991259280433317
MR-PCA	citrate	HMDB0000094	valine	HMDB0000883	met-d-Citrate	bioa_022	2:211290507-211790507	0.298342706246613	0.193762488364483	0.123625186692883
MR-PCA	citrate	HMDB0000094	valine	HMDB0000883	met-d-Citrate	bioa_022	2:241907241-242693157	-0.0148963108629111	0.168907166222501	0.92972384006458
MR-PCA	citrate	HMDB0000094	valine	HMDB0000883	met-d-Citrate	bioa_022	4:77164144-77664144	-0.417924359483232	0.167021481047741	0.0123417479352335
MR-PCA	citrate	HMDB0000094	valine	HMDB0000883	met-d-Citrate	bioa_022	5:14438417-15122542	0.0653733597440093	0.047969120884655	0.172938704677268
MR-PCA	citrate	HMDB0000094	valine	HMDB0000883	met-d-Citrate	bioa_022	5:43252947-44074677	0.0736113369713721	0.113961258344507	0.518322749895141
MR-PCA	citrate	HMDB0000094	valine	HMDB0000883	met-d-Citrate	bioa_022	5:176569252-177069252	0.385234191279781	0.198668837761851	0.0524919522180242
MR-PCA	citrate	HMDB0000094	valine	HMDB0000883	met-d-Citrate	bioa_022	6:18111878-18611878	-0.0716761929772576	0.121969420567315	0.556762492729823
MR-PCA	citrate	HMDB0000094	valine	HMDB0000883	met-d-Citrate	bioa_022	7:72772933-73272933	0.116909230558887	0.11144627801863	0.294169508280811
MR-PCA	citrate	HMDB0000094	valine	HMDB0000883	met-d-Citrate	bioa_022	8:126256694-126756694	0.0440595624173498	0.151135224009789	0.770650503343861
MR-PCA	citrate	HMDB0000094	valine	HMDB0000883	met-d-Citrate	bioa_022	9:95648531-96148531	-0.108358888377187	0.141297788379048	0.44315101244499
MR-PCA	citrate	HMDB0000094	valine	HMDB0000883	met-d-Citrate	bioa_022	9:135899500-136399500	-0.180068459095219	0.181170819360027	0.320264078573565
MR-PCA	citrate	HMDB0000094	valine	HMDB0000883	met-d-Citrate	bioa_022	10:64654071-65607438	0.0648057895352323	0.131949549798899	0.623326962297639
MR-PCA	citrate	HMDB0000094	valine	HMDB0000883	met-d-Citrate	bioa_022	10:94589724-95089724	0.0046573715105255	0.153389823607146	0.975777572220376
MR-PCA	citrate	HMDB0000094	valine	HMDB0000883	met-d-Citrate	bioa_022	11:13111524-13611524	0.06336898209355	0.158318380576469	0.688962853491365
MR-PCA	citrate	HMDB0000094	valine	HMDB0000883	met-d-Citrate	bioa_022	11:61356683-61856683	-0.219540656792829	0.136402639868432	0.107506081253821
MR-PCA	citrate	HMDB0000094	valine	HMDB0000883	met-d-Citrate	bioa_022	12:20812570-21569526	-0.193469206144596	0.112977753732335	0.0868130351092411
MR-PCA	citrate	HMDB0000094	valine	HMDB0000883	met-d-Citrate	bioa_022	12:120844110-121665390	-0.118368207644933	0.101311238512462	0.242660750711363
MR-PCA	citrate	HMDB0000094	valine	HMDB0000883	met-d-Citrate	bioa_022	14:55030981-55530981	0.280338463242592	0.167429704901643	0.0940588572467417
MR-PCA	citrate	HMDB0000094	valine	HMDB0000883	met-d-Citrate	bioa_022	14:102387585-102887585	-0.786850683913761	0.185788489976961	2.28352362452586e-05
MR-PCA	citrate	HMDB0000094	valine	HMDB0000883	met-d-Citrate	bioa_022	15:42429423-42929423	0.0809611796629529	0.134042221297431	0.545845239288744
MR-PCA	citrate	HMDB0000094	valine	HMDB0000883	met-d-Citrate	bioa_022	15:43028726-45186579	0.15346523786573	0.146579373808387	0.295110171064527
MR-PCA	citrate	HMDB0000094	valine	HMDB0000883	met-d-Citrate	bioa_022	17:6092241-7020419	0.0403573780265157	0.0263230926072579	0.125237697111846
MR-PCA	citrate	HMDB0000094	valine	HMDB0000883	met-d-Citrate	bioa_022	17:57343504-58184169	0.226403823531463	0.146780883061215	0.12296154877953
MR-PCA	citrate	HMDB0000094	valine	HMDB0000883	met-d-Citrate	bioa_022	22:18883605-19740639	-0.0069453880247958	0.0576061268386561	0.904034144015632
MR-PCA	bilirubin (z,z)	HMDB0000054	sarcosine	HMDB0000271	GCST90200704	bioa_031	2:233988949-235124783	-0.0122603448165213	0.0135021387583614	0.363862459456523
MR-PCA	bilirubin (z,z)	HMDB0000054	sarcosine	HMDB0000271	GCST90200704	bioa_031	12:21093886-21593886	0.0094346708963063	0.0613279933356492	0.877736248633441
MR-PCA	sphingosine	HMDB0000252	pantothenate	HMDB0000210	GCST90200385	GCST90200279	3:56598999-57098999	-0.0376607995677063	0.087273261239226	0.666084966957544
MR-PCA	inosine	HMDB0000195	7-methylxanthine	HMDB0001991	M01123	M34390	6:85876680-86677325	-0.0132565711633618	0.0821947100974449	0.871870878657097
MR-PCA	alanine	HMDB0000161	phosphoethanolamine	HMDB0000224	bioa_001	GCST90200281	1:206985954-207485954	-0.277012745231327	0.336188810964087	0.409951110073272
MR-PCA	alanine	HMDB0000161	phosphoethanolamine	HMDB0000224	bioa_001	GCST90200281	2:27143030-28594285	0.0379366622057435	0.313452775893005	0.903668605620913
MR-PCA	alanine	HMDB0000161	phosphoethanolamine	HMDB0000224	bioa_001	GCST90200281	2:64958074-65458074	0.11394484989273	0.268587909656395	0.671393194328301
MR-PCA	alanine	HMDB0000161	phosphoethanolamine	HMDB0000224	bioa_001	GCST90200281	3:71155270-71655270	0.361316490916754	0.518033550619031	0.48550432331293
MR-PCA	alanine	HMDB0000161	phosphoethanolamine	HMDB0000224	bioa_001	GCST90200281	4:88976422-89476422	-0.221153981829197	0.367026169209073	0.54680380606732
MR-PCA	alanine	HMDB0000161	phosphoethanolamine	HMDB0000224	bioa_001	GCST90200281	7:72732874-73232874	-0.570720414057064	0.430102240066216	0.184528109951986
MR-PCA	alanine	HMDB0000161	phosphoethanolamine	HMDB0000224	bioa_001	GCST90200281	8:145568681-146068681	-0.143409367042871	0.499605457470144	0.774077682721253
MR-PCA	alanine	HMDB0000161	phosphoethanolamine	HMDB0000224	bioa_001	GCST90200281	9:4040541-4540541	-0.0330140929084671	0.446437825888615	0.94105014252853
MR-PCA	alanine	HMDB0000161	phosphoethanolamine	HMDB0000224	bioa_001	GCST90200281	12:46636543-47713425	0.0521071320275941	0.188815037669658	0.782571734431391
MR-PCA	alanine	HMDB0000161	phosphoethanolamine	HMDB0000224	bioa_001	GCST90200281	12:56615040-57115040	0.516856449459841	0.264308903260937	0.0505239097603328
MR-PCA	alanine	HMDB0000161	phosphoethanolamine	HMDB0000224	bioa_001	GCST90200281	12:59727701-60227701	0.602182945498297	0.332755160344	0.0703442195018042
MR-PCA	alanine	HMDB0000161	phosphoethanolamine	HMDB0000224	bioa_001	GCST90200281	14:75116447-75616447	0.668323207026079	0.508592957408243	0.188824991178805
MR-PCA	alanine	HMDB0000161	phosphoethanolamine	HMDB0000224	bioa_001	GCST90200281	16:69621701-70931491	-0.186588916184012	0.229368878431698	0.415938108707905
MR-PCA	alanine	HMDB0000161	phosphoethanolamine	HMDB0000224	bioa_001	GCST90200281	17:40568584-41068584	0.367704388262212	0.537022572910266	0.493527334302881
MR-PCA	alanine	HMDB0000161	phosphoethanolamine	HMDB0000224	bioa_001	GCST90200281	22:18906543-19406543	0.192745550731426	0.46223409774874	0.676688009842043
MR-PCA	arachidonate (20:4n6)	HMDB0001043	phenylalanine	HMDB0000159	M01110	met-d-Phe	11:61330635-61830635	-0.0448971324182773	0.0125733061666943	0.000355852505178
MR-PCA	betaine	HMDB0000043	n-acetylaspartate (naa)	HMDB0000812	GCST90200425	GCST90199665	2:211290507-211790507	-0.0492434358122673	0.102198597106849	0.629919168282687
MR-PCA	betaine	HMDB0000043	n-acetylaspartate (naa)	HMDB0000812	GCST90200425	GCST90199665	5:78081434-78907016	0.0695438958041218	0.0600859856038656	0.247106418153249
MR-PCA	betaine	HMDB0000043	n-acetylaspartate (naa)	HMDB0000812	GCST90200425	GCST90199665	6:160264283-160825366	0.119338979486155	0.0753299819081083	0.113144522526988
MR-PCA	betaine	HMDB0000043	n-acetylaspartate (naa)	HMDB0000812	GCST90200425	GCST90199665	12:68601-568601	0.149284905205664	0.070677605747181	0.0346697032724694
MR-PCA	betaine	HMDB0000043	n-acetylaspartate (naa)	HMDB0000812	GCST90200425	GCST90199665	17:17178278-17678278	0.213952628537125	0.107998017506144	0.0475823899752741
MR-PCA	betaine	HMDB0000043	n-acetylaspartate (naa)	HMDB0000812	GCST90200425	GCST90199665	21:44165982-44665982	-0.0490832835500395	0.117618426978588	0.676452061849053
MR-PCA	n-acetylglucosaminylasparagine	HMDB0000489	methionine	HMDB0000696	GCST90200316	GCST90200391	4:178111987-178611987	0.0760455070273798	0.0906352610322685	0.4014536887699
MR-PCA	n-acetylglucosaminylasparagine	HMDB0000489	methionine	HMDB0000696	GCST90200316	GCST90200391	6:167457759-167966043	-0.0111692534163694	0.0362722485813752	0.758136858096495
MR-PCA	n-acetylglucosaminylasparagine	HMDB0000489	methionine	HMDB0000696	GCST90200316	GCST90200391	14:94594947-95094947	-0.131118351690217	0.0842839387626029	0.119785577035052
MR-PCA	n-acetylglucosaminylasparagine	HMDB0000489	methionine	HMDB0000696	GCST90200316	GCST90200391	17:64055051-64555051	-0.0335314063711909	0.0925067564016044	0.716996941988949
MR-PCA	n6,n6,n6-trimethyllysine	HMDB0001325	pantothenate	HMDB0000210	GCST90200344	M01508	11:64586385-65555309	0.165472987482998	0.113781820044297	0.145862939568463
MR-PCA	2-aminobutyrate	HMDB0000452	serine	HMDB0000187	M32348	GCST90200415	2:64958074-65458074	0.062249853612834	0.0959263375958287	0.516381093420931
MR-PCA	2-aminobutyrate	HMDB0000452	serine	HMDB0000187	M32348	GCST90200415	4:88993818-89493818	0.238683292637718	0.131349564168517	0.0691924795359022
MR-PCA	citrulline	HMDB0000904	xanthine	HMDB0000292	GCST90200403	M03147	2:211084708-211584708	0.15442026033935	0.14181584149682	0.276207345435059
MR-PCA	citrulline	HMDB0000904	xanthine	HMDB0000292	GCST90200403	M03147	9:133044244-133573675	0.199903305125754	0.123612586243539	0.105840299976676
MR-PCA	glycerophosphoethanolamine	HMDB0000114	aspartate	HMDB0000191	GCST90199808	M15996	1:40156715-40656715	0.078955983079348	0.160227298210591	0.622171682084357
MR-PCA	glycerophosphoethanolamine	HMDB0000114	aspartate	HMDB0000191	GCST90199808	M15996	22:24208096-24708096	-0.0040509730740232	0.125774027327619	0.9743059024914
MR-PCA	glutamine	HMDB0000641	choline	HMDB0000097	met-d-Gln	GCST90200327	1:213912734-214412734	-0.0047511207664151	0.317970810108539	0.988078450188852
MR-PCA	glutamine	HMDB0000641	choline	HMDB0000097	met-d-Gln	GCST90200327	2:26939063-28767861	-0.236452505277231	0.227486291499258	0.298612094535928
MR-PCA	glutamine	HMDB0000641	choline	HMDB0000097	met-d-Gln	GCST90200327	2:190998205-192033792	-0.192723531364588	0.238300112085369	0.418663027942713
MR-PCA	glutamine	HMDB0000641	choline	HMDB0000097	met-d-Gln	GCST90200327	2:211168890-211668890	0.948227363276213	0.354737660087233	0.0075167660737205
MR-PCA	glutamine	HMDB0000641	choline	HMDB0000097	met-d-Gln	GCST90200327	3:38941335-39441335	-0.431606069451069	0.512342022819467	0.399554100506637
MR-PCA	glutamine	HMDB0000641	choline	HMDB0000097	met-d-Gln	GCST90200327	3:52085887-52937605	-0.378455375666775	0.512282533524717	0.460050929561594
MR-PCA	glutamine	HMDB0000641	choline	HMDB0000097	met-d-Gln	GCST90200327	3:121763465-122263465	0.288556256081756	0.459965158203702	0.530433946930754
MR-PCA	glutamine	HMDB0000641	choline	HMDB0000097	met-d-Gln	GCST90200327	3:159689586-160441236	0.157545436703373	0.337105426671053	0.640251153718009
MR-PCA	glutamine	HMDB0000641	choline	HMDB0000097	met-d-Gln	GCST90200327	4:17991903-18491903	-0.455310987682409	0.371377029776747	0.22019588931536
MR-PCA	glutamine	HMDB0000641	choline	HMDB0000097	met-d-Gln	GCST90200327	5:55611894-56111894	0.179408272420153	0.339850739105245	0.597566564989127
MR-PCA	glutamine	HMDB0000641	choline	HMDB0000097	met-d-Gln	GCST90200327	5:127968645-128468645	-0.0497029051914187	0.465101347085081	0.914896336407608
MR-PCA	glutamine	HMDB0000641	choline	HMDB0000097	met-d-Gln	GCST90200327	5:174698943-175198943	-0.464221090750237	0.285112650218804	0.103481983959091
MR-PCA	glutamine	HMDB0000641	choline	HMDB0000097	met-d-Gln	GCST90200327	6:20425792-20925792	0.158783532015249	0.451657600059888	0.725170283665178
MR-PCA	glutamine	HMDB0000641	choline	HMDB0000097	met-d-Gln	GCST90200327	6:56020405-56520405	0.646051998891393	0.484965459962449	0.182807338621938
MR-PCA	glutamine	HMDB0000641	choline	HMDB0000097	met-d-Gln	GCST90200327	6:126492728-127693092	0.0719664691989079	0.321772181577867	0.823024525655129
MR-PCA	glutamine	HMDB0000641	choline	HMDB0000097	met-d-Gln	GCST90200327	6:131635614-132135614	-0.214988546231206	0.415031394589266	0.604454429985133
MR-PCA	glutamine	HMDB0000641	choline	HMDB0000097	met-d-Gln	GCST90200327	7:1635600-2135600	-1.09320020547058	0.625750905860365	0.0806336311167718
MR-PCA	glutamine	HMDB0000641	choline	HMDB0000097	met-d-Gln	GCST90200327	7:72772933-73272933	-0.902920942768636	0.293801271788091	0.002117502357194
MR-PCA	glutamine	HMDB0000641	choline	HMDB0000097	met-d-Gln	GCST90200327	8:17124777-17669461	0.435941226510561	0.290176585151326	0.133011693436817
MR-PCA	glutamine	HMDB0000641	choline	HMDB0000097	met-d-Gln	GCST90200327	8:126231747-126731747	0.299625506265691	0.390516500856795	0.442930270428072
MR-PCA	glutamine	HMDB0000641	choline	HMDB0000097	met-d-Gln	GCST90200327	9:4040541-4540541	-0.0161436655575763	0.32795335212002	0.960739595125531
MR-PCA	glutamine	HMDB0000641	choline	HMDB0000097	met-d-Gln	GCST90200327	9:21884172-22384172	-0.190844575769522	0.372441962388057	0.608361106901091
MR-PCA	glutamine	HMDB0000641	choline	HMDB0000097	met-d-Gln	GCST90200327	10:22676227-23176227	-0.17224467748997	0.548444954560703	0.753475392690935
MR-PCA	glutamine	HMDB0000641	choline	HMDB0000097	met-d-Gln	GCST90200327	10:98828483-99609412	-0.113191599348167	0.190411703266938	0.55220639081443
MR-PCA	glutamine	HMDB0000641	choline	HMDB0000097	met-d-Gln	GCST90200327	10:114535278-115035278	0.571454389273754	0.487538380530339	0.24114813800237
MR-PCA	glutamine	HMDB0000641	choline	HMDB0000097	met-d-Gln	GCST90200327	11:8005408-8505408	-0.0186438496028966	0.250402906794436	0.940648025031571
MR-PCA	glutamine	HMDB0000641	choline	HMDB0000097	met-d-Gln	GCST90200327	11:73860169-74360169	-0.258523668602714	0.513114230589844	0.614379028325629
MR-PCA	glutamine	HMDB0000641	choline	HMDB0000097	met-d-Gln	GCST90200327	12:4051876-4551876	0.121463521852722	0.359963038411433	0.735790272919442
MR-PCA	glutamine	HMDB0000641	choline	HMDB0000097	met-d-Gln	GCST90200327	12:46377388-47736079	-0.123571825227107	0.204391625481267	0.545455704680813
MR-PCA	glutamine	HMDB0000641	choline	HMDB0000097	met-d-Gln	GCST90200327	12:55949170-57674145	-0.15941676596855	0.0797232924958561	0.0455406676508487
MR-PCA	glutamine	HMDB0000641	choline	HMDB0000097	met-d-Gln	GCST90200327	12:57753270-58582050	-0.305482827102276	0.274091286502456	0.265052092028968
MR-PCA	glutamine	HMDB0000641	choline	HMDB0000097	met-d-Gln	GCST90200327	12:59330993-60240767	0.262208016140598	0.25983908429199	0.312918564833461
MR-PCA	glutamine	HMDB0000641	choline	HMDB0000097	met-d-Gln	GCST90200327	14:21242229-21782312	-0.0233531033422273	0.213609401872893	0.912943769698172
MR-PCA	glutamine	HMDB0000641	choline	HMDB0000097	met-d-Gln	GCST90200327	14:74940531-75440531	-1.70005671698033	0.473553663608741	0.0003306804672195
MR-PCA	glutamine	HMDB0000641	choline	HMDB0000097	met-d-Gln	GCST90200327	14:94594947-95094947	-0.134831587055266	0.30588702519613	0.659365873445889
MR-PCA	glutamine	HMDB0000641	choline	HMDB0000097	met-d-Gln	GCST90200327	14:100545139-101045139	-0.349089013430331	0.386146714580206	0.365978396771627
MR-PCA	glutamine	HMDB0000641	choline	HMDB0000097	met-d-Gln	GCST90200327	16:70118909-70618909	-0.466281442082952	0.502015794052249	0.352983273741895
MR-PCA	glutamine	HMDB0000641	choline	HMDB0000097	met-d-Gln	GCST90200327	17:6935779-7435779	0.202848185589241	0.320114047973196	0.526293114327899
MR-PCA	glutamine	HMDB0000641	choline	HMDB0000097	met-d-Gln	GCST90200327	17:25345818-25845818	-0.346899590791408	0.435398954718885	0.4256022778601
MR-PCA	glutamine	HMDB0000641	choline	HMDB0000097	met-d-Gln	GCST90200327	18:31306350-31806350	0.374928726469383	0.494669264564744	0.448487987016114
MR-PCA	glutamine	HMDB0000641	choline	HMDB0000097	met-d-Gln	GCST90200327	22:44074730-44574730	-0.397557287793176	0.422244945832303	0.346432105069056
MR-PCA	n-acetylglucosaminylasparagine	HMDB0000489	cholesterol	HMDB0000067	GCST90200316	GCST90200368	4:178111987-178611987	0.0400558343509854	0.0904461691933362	0.657860252509324
MR-PCA	n-acetylglucosaminylasparagine	HMDB0000489	cholesterol	HMDB0000067	GCST90200316	GCST90200368	6:167457759-167966043	0.0490651062345624	0.0361890534387942	0.175162920528897
MR-PCA	n-acetylglucosaminylasparagine	HMDB0000489	cholesterol	HMDB0000067	GCST90200316	GCST90200368	14:94594947-95094947	0.182198995021805	0.0841040198471198	0.0302842231903163
MR-PCA	n-acetylglucosaminylasparagine	HMDB0000489	cholesterol	HMDB0000067	GCST90200316	GCST90200368	17:64055051-64555051	0.16301696543014	0.09230290687453	0.0773776167760651
MR-PCA	glutamine	HMDB0000641	eicosapentaenoate (epa; 20:5n3)	HMDB0001999	bioa_006	M18467	2:27200724-28253174	-0.243958875316018	0.28203229498379	0.387036959149356
MR-PCA	glutamine	HMDB0000641	eicosapentaenoate (epa; 20:5n3)	HMDB0001999	bioa_006	M18467	2:191299636-192089976	-0.0819969455903333	0.328938804592427	0.803146363204924
MR-PCA	glutamine	HMDB0000641	eicosapentaenoate (epa; 20:5n3)	HMDB0001999	bioa_006	M18467	6:20469561-20969561	0.624291115814936	0.542942619911604	0.250214349296089
MR-PCA	glutamine	HMDB0000641	eicosapentaenoate (epa; 20:5n3)	HMDB0001999	bioa_006	M18467	7:72732874-73232874	-0.0644184709007768	0.428806813113657	0.880585322704128
MR-PCA	glutamine	HMDB0000641	eicosapentaenoate (epa; 20:5n3)	HMDB0001999	bioa_006	M18467	8:17122121-17622121	0.193706161021092	0.377253835997198	0.60762697714998
MR-PCA	glutamine	HMDB0000641	eicosapentaenoate (epa; 20:5n3)	HMDB0001999	bioa_006	M18467	8:134082558-134582558	0.665269823378755	0.417074883778941	0.110693265559044
MR-PCA	glutamine	HMDB0000641	eicosapentaenoate (epa; 20:5n3)	HMDB0001999	bioa_006	M18467	9:4032942-4532942	0.0240700483649424	0.421381966891424	0.954448261759487
MR-PCA	glutamine	HMDB0000641	eicosapentaenoate (epa; 20:5n3)	HMDB0001999	bioa_006	M18467	10:64798306-65565800	1.49551899601791	0.630572676285857	0.0177072375548293
MR-PCA	glutamine	HMDB0000641	eicosapentaenoate (epa; 20:5n3)	HMDB0001999	bioa_006	M18467	10:99109412-99609412	-0.225421683800059	0.254932095977356	0.376565553533683
MR-PCA	glutamine	HMDB0000641	eicosapentaenoate (epa; 20:5n3)	HMDB0001999	bioa_006	M18467	11:8003049-8503049	0.0695142469597926	0.352489568874266	0.843663695851263
MR-PCA	glutamine	HMDB0000641	eicosapentaenoate (epa; 20:5n3)	HMDB0001999	bioa_006	M18467	12:46679007-47711183	0.413132837758179	0.231165092277883	0.0739089542039741
MR-PCA	glutamine	HMDB0000641	eicosapentaenoate (epa; 20:5n3)	HMDB0001999	bioa_006	M18467	12:56615040-57375879	-0.0120048702352645	0.0961449838276285	0.90063267678982
MR-PCA	glutamine	HMDB0000641	eicosapentaenoate (epa; 20:5n3)	HMDB0001999	bioa_006	M18467	12:59344212-60165849	0.159116359735105	0.350109969661036	0.649486711923406
MR-PCA	glutamine	HMDB0000641	eicosapentaenoate (epa; 20:5n3)	HMDB0001999	bioa_006	M18467	14:100594368-101094368	0.126359253834223	0.563949809950073	0.82270970674749
MR-PCA	glutamine	HMDB0000641	eicosapentaenoate (epa; 20:5n3)	HMDB0001999	bioa_006	M18467	15:58477325-58977325	-0.0449703750954412	0.411355902793867	0.912946856510474
MR-PCA	2-oxoarginine*	HMDB0004225	taurocholate	HMDB0000036	GCST90199903	M18497	4:102938709-103438709	-0.176958130553374	0.23571173307275	0.45280939003632
MR-PCA	2-oxoarginine*	HMDB0004225	taurocholate	HMDB0000036	GCST90199903	M18497	6:160310824-160819068	-0.145361907371904	0.134585955603262	0.280112153593433
MR-PCA	mannose	HMDB0000169	alpha-tocopherol	HMDB0001893	M00584	M01561	2:27182547-28770083	-0.212369671359424	0.0568382046162369	0.0001866814229479
MR-PCA	biliverdin	HMDB0001008	alpha-tocopherol	HMDB0001893	GCST90200706	GCST90200302	2:233898737-234978158	0.0230936670205481	0.0267971580011391	0.388800126517881
MR-PCA	biliverdin	HMDB0001008	alpha-tocopherol	HMDB0001893	GCST90200706	GCST90200302	12:21102315-21602315	0.272230968134062	0.108368292723716	0.0120018276067222
MR-PCA	1-stearoyl-2-oleoyl-gps (18:0/18:1)	HMDB0010163	acetate	HMDB0000042	GCST90199652	met-d-Acetate	3:56598999-57098999	-0.0069589581286831	0.0267153382689976	0.794489302101427
MR-PCA	butyrylcarnitine (c4)	HMDB0002013	butyrylcarnitine (c4)	HMDB0002013	M32412	GCST90200673	5:131464409-131964409	1.09971473581787	0.177698634539344	6.06814722368634e-10
MR-PCA	butyrylcarnitine (c4)	HMDB0002013	butyrylcarnitine (c4)	HMDB0002013	M32412	GCST90200673	10:61195594-61695594	1.18361820824487	0.144638816892205	2.76247746513221e-16
MR-PCA	butyrylcarnitine (c4)	HMDB0002013	butyrylcarnitine (c4)	HMDB0002013	M32412	GCST90200673	12:120625790-121828332	1.10298247111933	0.0190886593285849	0.0
MR-PCA	butyrylcarnitine (c4)	HMDB0002013	butyrylcarnitine (c4)	HMDB0002013	M32412	GCST90200673	15:76285743-76785743	0.770242396158768	0.159001372821498	1.27090844676864e-06
MR-PCA	citrulline	HMDB0000904	valine	HMDB0000883	bioa_005	bioa_022	2:211099261-211599261	-0.243773896583882	0.0509593337707655	1.72101996759822e-06
MR-PCA	citrulline	HMDB0000904	valine	HMDB0000883	bioa_005	bioa_022	8:10310878-10810878	-0.0595903383246752	0.0699068628998022	0.393978402468077
MR-PCA	citrulline	HMDB0000904	valine	HMDB0000883	bioa_005	bioa_022	8:11437159-11937159	-0.0069767071225098	0.0836563888951787	0.933535728838639
MR-PCA	citrulline	HMDB0000904	valine	HMDB0000883	bioa_005	bioa_022	9:133044244-133627617	-0.0049792163189236	0.0372791582975207	0.893746020300665
MR-PCA	citrulline	HMDB0000904	valine	HMDB0000883	bioa_005	bioa_022	9:135893372-136393372	0.0289720663570761	0.0831065477025157	0.727379474240614
MR-PCA	citrulline	HMDB0000904	valine	HMDB0000883	bioa_005	bioa_022	10:97138579-97638579	0.0643809426530859	0.0859528711608417	0.453841482949912
MR-PCA	citrulline	HMDB0000904	valine	HMDB0000883	bioa_005	bioa_022	17:9542768-10042768	-0.0622798220620127	0.0644820511288141	0.334120541125073
MR-PCA	valine	HMDB0000883	5-oxoproline	HMDB0000267	bioa_022	GCST90200280	2:64958074-65458074	0.335222564400617	0.2204040137529	0.128273433104267
MR-PCA	valine	HMDB0000883	5-oxoproline	HMDB0000267	bioa_022	GCST90200280	2:211173777-211673777	0.685950907187074	0.444247795318914	0.122570713730721
MR-PCA	valine	HMDB0000883	5-oxoproline	HMDB0000267	bioa_022	GCST90200280	4:88972827-89472827	-0.0546481616011726	0.147579199480871	0.711161073712642
MR-PCA	valine	HMDB0000883	5-oxoproline	HMDB0000267	bioa_022	GCST90200280	11:116381707-116882500	-0.182242201272276	0.32648567835283	0.576712221774521
MR-PCA	valine	HMDB0000883	5-oxoproline	HMDB0000267	bioa_022	GCST90200280	12:56615040-57115040	-3.0962038496911	0.581707661666769	1.02288086373067e-07
MR-PCA	valine	HMDB0000883	5-oxoproline	HMDB0000267	bioa_022	GCST90200280	16:70059237-70559237	-0.214074424539348	0.326891256363622	0.51254525716846
MR-PCA	valine	HMDB0000883	5-oxoproline	HMDB0000267	bioa_022	GCST90200280	17:6883609-7383609	-0.347460079642251	0.349144145402289	0.319650385937254
MR-PCA	valine	HMDB0000883	5-oxoproline	HMDB0000267	bioa_022	GCST90200280	17:40470632-40970632	-0.0637257233013089	0.594364610011599	0.91461718561123
MR-PCA	valine	HMDB0000883	5-oxoproline	HMDB0000267	bioa_022	GCST90200280	19:49114511-49614511	-0.025306560916721	0.422841257473182	0.952276022512948
MR-PCA	leucine	HMDB0000687	beta-citrylglutamate	HMDB0241915	bioa_011	GCST90199911	2:27480940-27980940	1.07247561463332	0.603293100295706	0.0754527392268065
MR-PCA	leucine	HMDB0000687	beta-citrylglutamate	HMDB0241915	bioa_011	GCST90199911	4:88972827-89472827	-0.227942715690644	0.186115464851583	0.220673883878498
MR-PCA	leucine	HMDB0000687	beta-citrylglutamate	HMDB0241915	bioa_011	GCST90199911	11:116336283-116883862	-0.710679456329576	0.363134853767181	0.0503395212381012
MR-PCA	leucine	HMDB0000687	beta-citrylglutamate	HMDB0241915	bioa_011	GCST90199911	15:58477325-58977325	-0.467682309741126	0.35887289158029	0.192507291486009
MR-PCA	leucine	HMDB0000687	beta-citrylglutamate	HMDB0241915	bioa_011	GCST90199911	16:70059237-70559237	0.472904602559168	0.311335525933982	0.128773864805857
MR-PCA	2-oxoarginine*	HMDB0004225	uridine	HMDB0000296	GCST90199903	M00606	4:102938709-103438709	0.19704029185444	0.169071196673492	0.243845824129697
MR-PCA	2-oxoarginine*	HMDB0004225	uridine	HMDB0000296	GCST90199903	M00606	6:160310824-160819068	0.076356520746243	0.0964303440416496	0.428459314841914
MR-PCA	adenosine	HMDB0000050	inositol 1-phosphate (i1p)	HMDB0000213	M00555	M01481	1:109564880-110064880	0.378261540736596	0.294941628449827	0.199668609749659
MR-PCA	adenosine	HMDB0000050	inositol 1-phosphate (i1p)	HMDB0000213	M00555	M01481	6:96128415-96628415	0.388398293354491	0.53151206100583	0.464936633541751
MR-PCA	acetylphosphate	HMDB0001494	betaine	HMDB0000043	M15488	GCST90200425	1:109564880-110064880	0.063306683566306	0.146387469453851	0.665407324070283
MR-PCA	acetylphosphate	HMDB0001494	betaine	HMDB0000043	M15488	GCST90200425	6:96128415-96628415	0.186187704229802	0.177279068265626	0.293602246153848
MR-PCA	glycochenodeoxycholate	HMDB0000637	methionine	HMDB0000696	M32346	bioa_013	6:156877825-157377825	-0.0329233892230108	0.0781363791078687	0.673493676015105
MR-PCA	creatinine	HMDB0000562	adenosine 5'-monophosphate (amp)	HMDB0000045	met-d-Creatinine	GCST90200356	1:62775942-63275942	-0.704421951788618	0.413527586815687	0.0884846182073043
MR-PCA	creatinine	HMDB0000562	adenosine 5'-monophosphate (amp)	HMDB0000045	met-d-Creatinine	GCST90200356	1:78344069-78844069	-0.782008486141802	0.489806241698573	0.110362257856496
MR-PCA	creatinine	HMDB0000562	adenosine 5'-monophosphate (amp)	HMDB0000045	met-d-Creatinine	GCST90200356	1:113008681-113508681	0.36445317603766	0.33480155463922	0.276345861335761
MR-PCA	creatinine	HMDB0000562	adenosine 5'-monophosphate (amp)	HMDB0000045	met-d-Creatinine	GCST90200356	1:150079982-151190625	0.60342191549229	0.347938332897143	0.0828687081795518
MR-PCA	creatinine	HMDB0000562	adenosine 5'-monophosphate (amp)	HMDB0000045	met-d-Creatinine	GCST90200356	1:243202864-243702864	-0.595427630860336	0.658605808372244	0.36595677313522
MR-PCA	creatinine	HMDB0000562	adenosine 5'-monophosphate (amp)	HMDB0000045	met-d-Creatinine	GCST90200356	2:15538692-16038692	-0.494147401817073	0.369938822617819	0.18162956927523
MR-PCA	creatinine	HMDB0000562	adenosine 5'-monophosphate (amp)	HMDB0000045	met-d-Creatinine	GCST90200356	2:18426203-18926203	0.0420584891396196	0.391921247946164	0.91454017717664
MR-PCA	creatinine	HMDB0000562	adenosine 5'-monophosphate (amp)	HMDB0000045	met-d-Creatinine	GCST90200356	2:73303397-74097901	0.172885671416107	0.505396697685031	0.732291329865991
MR-PCA	creatinine	HMDB0000562	adenosine 5'-monophosphate (amp)	HMDB0000045	met-d-Creatinine	GCST90200356	2:121056440-121556440	-0.133554750671394	0.299852950286155	0.656030117969657
MR-PCA	creatinine	HMDB0000562	adenosine 5'-monophosphate (amp)	HMDB0000045	met-d-Creatinine	GCST90200356	2:148593372-149093372	-0.350807193754633	0.568557861861821	0.537226613107349
MR-PCA	creatinine	HMDB0000562	adenosine 5'-monophosphate (amp)	HMDB0000045	met-d-Creatinine	GCST90200356	2:176734544-177234544	-0.336274190174587	0.372325729003035	0.366434591888114
MR-PCA	creatinine	HMDB0000562	adenosine 5'-monophosphate (amp)	HMDB0000045	met-d-Creatinine	GCST90200356	2:211293055-211793055	-0.194527886652081	0.315924136319018	0.538064547077898
MR-PCA	creatinine	HMDB0000562	adenosine 5'-monophosphate (amp)	HMDB0000045	met-d-Creatinine	GCST90200356	2:217394852-217894852	0.126235534979903	0.372166214295823	0.734465637097208
MR-PCA	creatinine	HMDB0000562	adenosine 5'-monophosphate (amp)	HMDB0000045	met-d-Creatinine	GCST90200356	2:220108198-220608198	0.117986153862221	0.434700084708142	0.786068274617781
MR-PCA	creatinine	HMDB0000562	adenosine 5'-monophosphate (amp)	HMDB0000045	met-d-Creatinine	GCST90200356	3:38187471-38687471	0.310270117210103	0.3890761155061	0.425187687866451
MR-PCA	creatinine	HMDB0000562	adenosine 5'-monophosphate (amp)	HMDB0000045	met-d-Creatinine	GCST90200356	3:141462708-141962708	-0.409958286856347	0.421683460276642	0.330953859896935
MR-PCA	creatinine	HMDB0000562	adenosine 5'-monophosphate (amp)	HMDB0000045	met-d-Creatinine	GCST90200356	3:185024780-185524780	-0.570763240699931	0.482936379014126	0.237261213197693
MR-PCA	creatinine	HMDB0000562	adenosine 5'-monophosphate (amp)	HMDB0000045	met-d-Creatinine	GCST90200356	4:76880934-77664144	-0.0479553062799484	0.236864682972651	0.839558173811154
MR-PCA	creatinine	HMDB0000562	adenosine 5'-monophosphate (amp)	HMDB0000045	met-d-Creatinine	GCST90200356	4:103323863-104102802	0.697770568598144	0.473613015043343	0.140672144795823
MR-PCA	creatinine	HMDB0000562	adenosine 5'-monophosphate (amp)	HMDB0000045	met-d-Creatinine	GCST90200356	5:39144851-39644851	0.463873313199578	0.382511399627674	0.225242801179913
MR-PCA	creatinine	HMDB0000562	adenosine 5'-monophosphate (amp)	HMDB0000045	met-d-Creatinine	GCST90200356	5:53045546-53835870	0.0281697016921992	0.26916675428056	0.916649408382526
MR-PCA	creatinine	HMDB0000562	adenosine 5'-monophosphate (amp)	HMDB0000045	met-d-Creatinine	GCST90200356	5:176565124-177065124	0.240601466603217	0.333725876278306	0.470936966833112
MR-PCA	creatinine	HMDB0000562	adenosine 5'-monophosphate (amp)	HMDB0000045	met-d-Creatinine	GCST90200356	6:43556335-44056335	0.154051013247149	0.309982280085878	0.619212210086465
MR-PCA	creatinine	HMDB0000562	adenosine 5'-monophosphate (amp)	HMDB0000045	met-d-Creatinine	GCST90200356	6:108750742-109250742	0.077034814300001	0.37276093876152	0.836275317275231
MR-PCA	creatinine	HMDB0000562	adenosine 5'-monophosphate (amp)	HMDB0000045	met-d-Creatinine	GCST90200356	6:133547208-134047208	0.0672855776966044	0.377519632133823	0.858541822639947
MR-PCA	creatinine	HMDB0000562	adenosine 5'-monophosphate (amp)	HMDB0000045	met-d-Creatinine	GCST90200356	6:160418389-160927934	-0.0458201686343287	0.270021164692629	0.865253131477242
MR-PCA	creatinine	HMDB0000562	adenosine 5'-monophosphate (amp)	HMDB0000045	met-d-Creatinine	GCST90200356	7:1036567-1536567	0.38701092227908	0.292971079722123	0.186505773336544
MR-PCA	creatinine	HMDB0000562	adenosine 5'-monophosphate (amp)	HMDB0000045	met-d-Creatinine	GCST90200356	7:25488956-25988956	-0.609079747820036	0.41867310718654	0.145728533095278
MR-PCA	creatinine	HMDB0000562	adenosine 5'-monophosphate (amp)	HMDB0000045	met-d-Creatinine	GCST90200356	7:76984640-77791673	0.221704789322621	0.490714740161122	0.651413260998545
MR-PCA	creatinine	HMDB0000562	adenosine 5'-monophosphate (amp)	HMDB0000045	met-d-Creatinine	GCST90200356	7:128492221-128992221	-0.0596838102227305	0.411246445016614	0.88460897417693
MR-PCA	creatinine	HMDB0000562	adenosine 5'-monophosphate (amp)	HMDB0000045	met-d-Creatinine	GCST90200356	7:151165041-151665041	-0.231200053540416	0.287902966216399	0.421946685702551
MR-PCA	creatinine	HMDB0000562	adenosine 5'-monophosphate (amp)	HMDB0000045	met-d-Creatinine	GCST90200356	8:8031142-9250941	-0.305326354850271	0.397296168273605	0.442183838532441
MR-PCA	creatinine	HMDB0000562	adenosine 5'-monophosphate (amp)	HMDB0000045	met-d-Creatinine	GCST90200356	8:9759952-10530228	-0.159809868351331	0.492482809893383	0.745560757201691
MR-PCA	creatinine	HMDB0000562	adenosine 5'-monophosphate (amp)	HMDB0000045	met-d-Creatinine	GCST90200356	8:10561829-11945872	0.302264803423798	0.427689792981041	0.479729056539679
MR-PCA	creatinine	HMDB0000562	adenosine 5'-monophosphate (amp)	HMDB0000045	met-d-Creatinine	GCST90200356	8:19609539-20109539	-1.01100703245779	0.405800251801356	0.0127244058687633
MR-PCA	creatinine	HMDB0000562	adenosine 5'-monophosphate (amp)	HMDB0000045	met-d-Creatinine	GCST90200356	8:23527006-24027006	0.0798339440257661	0.426982850053463	0.851682390827594
MR-PCA	creatinine	HMDB0000562	adenosine 5'-monophosphate (amp)	HMDB0000045	met-d-Creatinine	GCST90200356	8:30157389-30657389	0.516338487945602	0.372631717849314	0.165852697453842
MR-PCA	creatinine	HMDB0000562	adenosine 5'-monophosphate (amp)	HMDB0000045	met-d-Creatinine	GCST90200356	8:144768354-145268354	-0.235493218486264	0.414774334784339	0.570196401443066
MR-PCA	creatinine	HMDB0000562	adenosine 5'-monophosphate (amp)	HMDB0000045	met-d-Creatinine	GCST90200356	9:71184707-71684707	-0.5178208838987	0.415443229752936	0.212606591676924
MR-PCA	creatinine	HMDB0000562	adenosine 5'-monophosphate (amp)	HMDB0000045	met-d-Creatinine	GCST90200356	10:52398454-52898454	0.192268163249186	0.41096258564885	0.63989304925727
MR-PCA	creatinine	HMDB0000562	adenosine 5'-monophosphate (amp)	HMDB0000045	met-d-Creatinine	GCST90200356	11:1928330-2428330	-0.295378367011503	0.340993752452296	0.386365091767921
MR-PCA	creatinine	HMDB0000562	adenosine 5'-monophosphate (amp)	HMDB0000045	met-d-Creatinine	GCST90200356	11:2548804-3048804	-0.138928327929087	0.262161998169514	0.596158295819687
MR-PCA	creatinine	HMDB0000562	adenosine 5'-monophosphate (amp)	HMDB0000045	met-d-Creatinine	GCST90200356	11:30504837-31294673	-0.357418685414283	0.239304223190878	0.135286868648465
MR-PCA	creatinine	HMDB0000562	adenosine 5'-monophosphate (amp)	HMDB0000045	met-d-Creatinine	GCST90200356	11:116373213-117240760	0.293077711226644	0.325556807443001	0.367995075267519
MR-PCA	creatinine	HMDB0000562	adenosine 5'-monophosphate (amp)	HMDB0000045	met-d-Creatinine	GCST90200356	12:15092463-15592463	-0.364029805714687	0.408375962237062	0.372710056982755
MR-PCA	creatinine	HMDB0000562	adenosine 5'-monophosphate (amp)	HMDB0000045	met-d-Creatinine	GCST90200356	15:41118334-41871842	-0.118660336351761	0.487324751379983	0.807623235894046
MR-PCA	creatinine	HMDB0000562	adenosine 5'-monophosphate (amp)	HMDB0000045	met-d-Creatinine	GCST90200356	15:45400360-46179051	-0.0839656548205512	0.277897228987195	0.762540441665182
MR-PCA	creatinine	HMDB0000562	adenosine 5'-monophosphate (amp)	HMDB0000045	met-d-Creatinine	GCST90200356	15:53700578-54200578	-0.0922128325135041	0.46173329882075	0.841707264728233
MR-PCA	creatinine	HMDB0000562	adenosine 5'-monophosphate (amp)	HMDB0000045	met-d-Creatinine	GCST90200356	15:76097375-76597375	-0.113073021213758	0.419154349266882	0.787341329453394
MR-PCA	creatinine	HMDB0000562	adenosine 5'-monophosphate (amp)	HMDB0000045	met-d-Creatinine	GCST90200356	16:20142332-21335139	0.210114820355848	0.232039228568612	0.365193031565842
MR-PCA	creatinine	HMDB0000562	adenosine 5'-monophosphate (amp)	HMDB0000045	met-d-Creatinine	GCST90200356	16:89453424-89953424	-0.0130260428445026	0.457714673955573	0.977296170947464
MR-PCA	creatinine	HMDB0000562	adenosine 5'-monophosphate (amp)	HMDB0000045	met-d-Creatinine	GCST90200356	17:19176536-19724875	0.136683355682436	0.308441569131487	0.657663164105901
MR-PCA	creatinine	HMDB0000562	adenosine 5'-monophosphate (amp)	HMDB0000045	met-d-Creatinine	GCST90200356	17:37200083-37954217	0.341351100561008	0.381251844960697	0.370603858880864
MR-PCA	creatinine	HMDB0000562	adenosine 5'-monophosphate (amp)	HMDB0000045	met-d-Creatinine	GCST90200356	17:58690466-59700441	0.680978429259748	0.310830618577063	0.0284637741998773
MR-PCA	creatinine	HMDB0000562	adenosine 5'-monophosphate (amp)	HMDB0000045	met-d-Creatinine	GCST90200356	18:76910235-77410235	0.312636279776473	0.347779683702884	0.368679702498725
MR-PCA	creatinine	HMDB0000562	adenosine 5'-monophosphate (amp)	HMDB0000045	met-d-Creatinine	GCST90200356	19:32940263-33709298	-0.0221246536328607	0.350870719068947	0.949721571997073
MR-PCA	creatinine	HMDB0000562	adenosine 5'-monophosphate (amp)	HMDB0000045	met-d-Creatinine	GCST90200356	19:45162079-45662079	0.706448409586906	0.400170538833926	0.0775018766494709
MR-PCA	creatinine	HMDB0000562	adenosine 5'-monophosphate (amp)	HMDB0000045	met-d-Creatinine	GCST90200356	20:32653904-33537782	-0.430892300737813	0.456789633220223	0.345524520864596
MR-PCA	creatinine	HMDB0000562	adenosine 5'-monophosphate (amp)	HMDB0000045	met-d-Creatinine	GCST90200356	22:38345240-38845240	0.121311314580661	0.513402164193732	0.813208375776683
MR-PCA	2-hydroxyphenylacetate	HMDB0000669	xanthine	HMDB0000292	GCST90200369	M03147	9:131329579-131829579	-0.0116023591848713	0.105893531453939	0.912753362751215
MR-PCA	2-hydroxyphenylacetate	HMDB0000669	xanthine	HMDB0000292	GCST90200369	M03147	12:122051275-122551275	0.271646554976377	0.184792205814668	0.14155880454049
MR-PCA	phenylpyruvate	HMDB0000205	2-aminobutyrate	HMDB0000452	GCST90200365	GCST90200305	9:131315554-131815554	-0.0505823276982467	0.103946438828906	0.626528250163853
MR-PCA	phenylpyruvate	HMDB0000205	2-aminobutyrate	HMDB0000452	GCST90200365	GCST90200305	16:58503995-59003995	0.086048909898392	0.0996775954022877	0.387987754524101
MR-PCA	citrulline	HMDB0000904	cysteine	HMDB0000574	GCST90200403	M31453	2:211084708-211584708	-0.0666330486523211	0.134368341863461	0.619966079786133
MR-PCA	citrulline	HMDB0000904	cysteine	HMDB0000574	GCST90200403	M31453	9:133044244-133573675	0.236723960646439	0.117121787679746	0.0432613598524953
MR-PCA	theobromine	HMDB0002825	3-hydroxybutyrate (bhba)	HMDB0000011	GCST90199644	met-d-bOHbutyrate	19:41121480-41621480	-0.0475492311386691	0.0241630741879794	0.0490856536208091
MR-PCA	aspartate	HMDB0000191	3-(4-hydroxyphenyl)lactate	HMDB0000755	bioa_004	GCST90200371	2:211431243-211931243	-0.399842147722801	0.266351324806884	0.133308170762327
MR-PCA	aspartate	HMDB0000191	3-(4-hydroxyphenyl)lactate	HMDB0000755	bioa_004	GCST90200371	4:178111051-178611051	-0.104139788217483	0.106843215781444	0.329710459254618
MR-PCA	aspartate	HMDB0000191	3-(4-hydroxyphenyl)lactate	HMDB0000755	bioa_004	GCST90200371	12:101969766-102469766	0.124213681788023	0.156784634520765	0.428210996463538
MR-PCA	valine	HMDB0000883	cortisone	HMDB0002802	M01649	GCST90200360	4:88976422-89476422	-0.0732625969433562	0.125607490644371	0.559714148944782
MR-PCA	alpha-tocopherol	HMDB0001893	threonine	HMDB0000167	GCST90200302	bioa_019	1:62651807-63403953	0.0552366386000643	0.0920712662256528	0.548550543646499
MR-PCA	3-methyl-2-oxovalerate	HMDB0000491	cystine	HMDB0000192	M15676	M31454	2:27480940-27980940	-0.555603267704201	0.316863765603422	0.0795256079650282
MR-PCA	3-methyl-2-oxovalerate	HMDB0000491	cystine	HMDB0000192	M15676	M31454	4:88976422-89476422	-0.137110423650337	0.252021358546768	0.586411971307375
MR-PCA	leucine	HMDB0000687	ornithine	HMDB0000214	M00060	GCST90200404	4:88976422-89476422	-0.0841998305185732	0.105088115751409	0.422998068561487
MR-PCA	leucine	HMDB0000687	ornithine	HMDB0000214	M00060	GCST90200404	6:45295851-45795851	-0.17372178238037	0.181989924971737	0.339796140305082
MR-PCA	acetylphosphate	HMDB0001494	glutamine	HMDB0000641	M15488	M00053	1:109564880-110064880	0.0688414388575369	0.143252374797048	0.630828864928495
MR-PCA	acetylphosphate	HMDB0001494	glutamine	HMDB0000641	M15488	M00053	6:96128415-96628415	-0.188509899060217	0.258143056778331	0.465235178732567
MR-PCA	cytidine	HMDB0000089	phenylpyruvate	HMDB0000205	GCST90200429	GCST90200365	15:85255020-85755020	0.143397589944279	0.0887610791613802	0.106192547251708
MR-PCA	leucine	HMDB0000687	n1-methyl-2-pyridone-5-carboxamide	HMDB0004193	M00060	GCST90199778	4:88976422-89476422	0.129421567449672	0.105573132886681	0.220238220179523
MR-PCA	leucine	HMDB0000687	n1-methyl-2-pyridone-5-carboxamide	HMDB0004193	M00060	GCST90199778	6:45295851-45795851	0.0715795797103152	0.182845491220238	0.695445594268648
MR-PCA	sphinganine	HMDB0000269	3-(4-hydroxyphenyl)lactate	HMDB0000755	GCST90200374	GCST90200371	3:56598999-57098999	-0.0302930975985178	0.0817618476679772	0.711006942142979
MR-PCA	creatinine	HMDB0000562	betaine	HMDB0000043	GCST90200366	GCST90200425	16:20142332-20642332	0.0270527713296315	0.102319054689026	0.791474623660851
MR-PCA	phenylpyruvate	HMDB0000205	cystine	HMDB0000192	GCST90200365	M31454	9:131315554-131815554	-0.406863226234693	0.251597029705639	0.105851833612762
MR-PCA	phenylpyruvate	HMDB0000205	cystine	HMDB0000192	GCST90200365	M31454	16:58503995-59003995	0.0945131560861604	0.286528276014909	0.741508546942525
MR-PCA	phenylpyruvate	HMDB0000205	retinol (vitamin a)	HMDB0000305	GCST90200365	GCST90200405	9:131315554-131815554	0.0754146494425523	0.103909697160691	0.467979140496091
MR-PCA	phenylpyruvate	HMDB0000205	retinol (vitamin a)	HMDB0000305	GCST90200365	GCST90200405	16:58503995-59003995	0.145257671441589	0.099644005251434	0.1449049740783
MR-PCA	gluconate	HMDB0000625	valine	HMDB0000883	GCST90200373	M01649	4:99521223-100894070	0.0822634845093741	0.0852786762292291	0.334723616227173
MR-PCA	phenylpyruvate	HMDB0000205	urate	HMDB0000289	GCST90200365	M01604	9:131315554-131815554	0.168542252266056	0.130603317810273	0.196880643658451
MR-PCA	phenylpyruvate	HMDB0000205	urate	HMDB0000289	GCST90200365	M01604	16:58503995-59003995	-0.112823305751741	0.148577273280787	0.447638572868478
MR-PCA	creatinine	HMDB0000562	3-methyl-2-oxobutyrate	HMDB0000019	GCST90200366	GCST90199677	16:20142332-20642332	0.0752994904195914	0.102187960202291	0.461199932221316
MR-PCA	creatinine	HMDB0000562	methionine sulfoxide	HMDB0002005	GCST90200366	GCST90199625	16:20142332-20642332	0.226798418814444	0.102249731557529	0.0265491553819048
MR-PCA	creatinine	HMDB0000562	1-methylxanthine	HMDB0010738	GCST90200366	GCST90199763	16:20142332-20642332	-0.0460438286917567	0.104061822711726	0.658151957287741
MR-PCA	gluconate	HMDB0000625	ornithine	HMDB0000214	GCST90200373	M01493	4:99521223-100894070	0.0367471012758627	0.0855805228085194	0.667642145652617
MR-PCA	phenylpyruvate	HMDB0000205	pyruvate	HMDB0000243	GCST90200365	M00599	9:131315554-131815554	-0.0829971562266772	0.131813826215297	0.528920720331294
MR-PCA	phenylpyruvate	HMDB0000205	pyruvate	HMDB0000243	GCST90200365	M00599	16:58503995-59003995	-0.135049899796905	0.149945990212054	0.367770739010751
MR-PCA	gluconate	HMDB0000625	asparagine	HMDB0000168	GCST90200373	bioa_003	4:99521223-100894070	4.29275092612509e-05	0.0416042577611956	0.999176738328264
MR-PCA	phenylpyruvate	HMDB0000205	threonine	HMDB0000167	GCST90200365	GCST90200432	9:131315554-131815554	0.0468124948170762	0.103925699759874	0.652391802752855
MR-PCA	phenylpyruvate	HMDB0000205	threonine	HMDB0000167	GCST90200365	GCST90200432	16:58503995-59003995	-0.0884488179866318	0.0996568482914698	0.374791594703655
MR-PCA	gluconate	HMDB0000625	inosine	HMDB0000195	GCST90200373	GCST90200394	4:99521223-100894070	-0.0580089717242015	0.0705944417070699	0.411235410200305
MR-PCA	phenylpyruvate	HMDB0000205	allantoin	HMDB0000462	GCST90200365	M01107	9:131315554-131815554	0.157699127321006	0.153390494790379	0.303907820604374
MR-PCA	phenylpyruvate	HMDB0000205	allantoin	HMDB0000462	GCST90200365	M01107	16:58503995-59003995	0.0838379081193007	0.17450862919905	0.630926851010446
MR-PCA	phenylpyruvate	HMDB0000205	4-methyl-2-oxopentanoate	HMDB0000695	GCST90200365	M22116	9:131315554-131815554	0.102250252723919	0.130983688839244	0.435018095131112
MR-PCA	phenylpyruvate	HMDB0000205	4-methyl-2-oxopentanoate	HMDB0000695	GCST90200365	M22116	16:58503995-59003995	-0.238148139316101	0.149002219644248	0.10997937499894
MR-PCA	phenylpyruvate	HMDB0000205	taurine	HMDB0000251	GCST90200365	GCST90200420	9:131315554-131815554	0.0833472472581521	0.104090949634041	0.423296308931462
MR-PCA	phenylpyruvate	HMDB0000205	taurine	HMDB0000251	GCST90200365	GCST90200420	16:58503995-59003995	-0.0057838969481897	0.0998114157789843	0.953789849135136
MR-PCA	phenylpyruvate	HMDB0000205	betaine	HMDB0000043	GCST90200365	GCST90200425	9:131315554-131815554	0.168247611797298	0.104006909562386	0.105736316924107
MR-PCA	phenylpyruvate	HMDB0000205	betaine	HMDB0000043	GCST90200365	GCST90200425	16:58503995-59003995	-0.0847934432615573	0.0997379644451212	0.395234936540552
MR-PCA	phenylpyruvate	HMDB0000205	alanine	HMDB0000161	GCST90200365	bioa_001	9:131315554-131815554	0.0735821793597087	0.0380694228204002	0.0532556645751894
MR-PCA	phenylpyruvate	HMDB0000205	alanine	HMDB0000161	GCST90200365	bioa_001	16:58503995-59003995	0.0967069456577718	0.0432996496076391	0.0255202833216734
MR-PCA	phenylpyruvate	HMDB0000205	urea	HMDB0000294	GCST90200365	M01670	9:131315554-131815554	-0.0193896077247096	0.130814798830919	0.882167711187467
MR-PCA	phenylpyruvate	HMDB0000205	urea	HMDB0000294	GCST90200365	M01670	16:58503995-59003995	-0.0381266287017206	0.148820298943568	0.797802281202249
MR-PCA	gluconate	HMDB0000625	ornithine	HMDB0000214	GCST90200373	bioa_014	4:99521223-100894070	0.0268892833025049	0.0416055511152653	0.51809106995358
MR-PCA	phenylpyruvate	HMDB0000205	valine	HMDB0000883	GCST90200365	GCST90200442	9:131315554-131815554	0.0831049837988929	0.103913616355957	0.423855271973152
MR-PCA	phenylpyruvate	HMDB0000205	valine	HMDB0000883	GCST90200365	GCST90200442	16:58503995-59003995	0.137046312742618	0.099644111611921	0.169020524644691
MR-PCA	phenylpyruvate	HMDB0000205	acetoacetate	HMDB0000060	GCST90200365	met-d-Acetoacetate	9:131315554-131815554	0.0350223806310958	0.0295851366532372	0.236498989301734
MR-PCA	phenylpyruvate	HMDB0000205	acetoacetate	HMDB0000060	GCST90200365	met-d-Acetoacetate	16:58503995-59003995	-0.0761639538211971	0.0285406487114164	0.0076165092396576
MR-PCA	gluconate	HMDB0000625	creatinine	HMDB0000562	GCST90200373	M00513	4:99521223-100894070	0.0874849531602181	0.0852610269999846	0.304852115584475
MR-PCA	phenylpyruvate	HMDB0000205	phenylethylamine	HMDB0012275	GCST90200365	bioa_015	9:131315554-131815554	-0.13469366822287	0.106301482778764	0.205122699104813
MR-PCA	phenylpyruvate	HMDB0000205	phenylethylamine	HMDB0012275	GCST90200365	bioa_015	16:58503995-59003995	-0.0704013428822539	0.10353476508536	0.496518511035491
MR-PCA	phenylpyruvate	HMDB0000205	mannose	HMDB0000169	GCST90200365	GCST90200435	9:131315554-131815554	0.0376222237813689	0.104136057180639	0.717890508945315
MR-PCA	phenylpyruvate	HMDB0000205	mannose	HMDB0000169	GCST90200365	GCST90200435	16:58503995-59003995	0.0217674086720676	0.0998553612493205	0.827437383001048
MR-PCA	gluconate	HMDB0000625	glutamate	HMDB0000148	GCST90200373	bioa_007	4:99521223-100894070	-0.0658411836638409	0.0415671397079206	0.113200100659602
MR-PCA	gluconate	HMDB0000625	glycine	HMDB0000123	GCST90200373	bioa_008	4:99521223-100894070	0.0451204811576603	0.0257264060299835	0.0794547210308378
MR-PCA	gluconate	HMDB0000625	s-1-pyrroline-5-carboxylate	HMDB0001301	GCST90200373	GCST90200381	4:99521223-100894070	-0.0115981936188621	0.0546892318836154	0.832048883149902
MR-PCA	sphinganine	HMDB0000269	eicosapentaenoate (epa; 20:5n3)	HMDB0001999	GCST90200374	GCST90200349	3:56598999-57098999	0.0465006007540637	0.0817717768649769	0.569584722354489
MR-PCA	gluconate	HMDB0000625	orotate	HMDB0000226	GCST90200373	GCST90200392	4:99521223-100894070	0.0084283094567066	0.0550370276482206	0.878288745861528
MR-PCA	phenylpyruvate	HMDB0000205	mannose	HMDB0000169	GCST90200365	M00584	9:131315554-131815554	0.242674880619325	0.130823577163504	0.0635993430457435
MR-PCA	phenylpyruvate	HMDB0000205	mannose	HMDB0000169	GCST90200365	M00584	16:58503995-59003995	-0.127709573632641	0.148847456480145	0.39089819138162
MR-PCA	gluconate	HMDB0000625	valine	HMDB0000883	GCST90200373	bioa_022	4:99521223-100894070	-0.0098615121041835	0.0248620380377267	0.691626029382217
MR-PCA	phenylpyruvate	HMDB0000205	cortisone	HMDB0002802	GCST90200365	M01769	9:131315554-131815554	0.20111562721364	0.132733941945697	0.129727183077134
MR-PCA	phenylpyruvate	HMDB0000205	cortisone	HMDB0002802	GCST90200365	M01769	16:58503995-59003995	-0.119367314898236	0.151010637455447	0.429261313784793
MR-PCA	phenylpyruvate	HMDB0000205	citrulline	HMDB0000904	GCST90200365	GCST90200403	9:131315554-131815554	0.0840864528008825	0.104481904541959	0.420938327545607
MR-PCA	phenylpyruvate	HMDB0000205	citrulline	HMDB0000904	GCST90200365	GCST90200403	16:58503995-59003995	-0.25125893856693	0.100189878380181	0.0121475931509128
MR-PCA	gluconate	HMDB0000625	glutamine	HMDB0000641	GCST90200373	bioa_006	4:99521223-100894070	0.0466533773135802	0.0248356306369748	0.0603147497815461
MR-PCA	gluconate	HMDB0000625	cortisol	HMDB0000063	GCST90200373	GCST90200378	4:99521223-100894070	-0.0676263104105758	0.0548150303569197	0.217307862813012
MR-PCA	sphinganine	HMDB0000269	4-methyl-2-oxopentanoate	HMDB0000695	GCST90200374	GCST90199655	3:56598999-57098999	0.0006180946325466	0.0817845848827735	0.993969970374747
MR-PCA	gluconate	HMDB0000625	betaine	HMDB0000043	GCST90200373	M03141	4:99521223-100894070	0.0195321672054481	0.0852879595541624	0.81885775747995
MR-PCA	sphinganine	HMDB0000269	1-methylxanthine	HMDB0010738	GCST90200374	GCST90199763	3:56598999-57098999	0.0526328228530344	0.0832887798915543	0.527431487909726
MR-PCA	gluconate	HMDB0000625	phosphate	HMDB0001429	GCST90200373	M11438	4:99521223-100894070	0.085193890186638	0.0853862103569256	0.318401743985561
MR-PCA	phenylpyruvate	HMDB0000205	asparagine	HMDB0000168	GCST90200365	bioa_003	9:131315554-131815554	0.084337609130841	0.0637695453410484	0.185989261680514
MR-PCA	phenylpyruvate	HMDB0000205	asparagine	HMDB0000168	GCST90200365	bioa_003	16:58503995-59003995	0.0005289627485409	0.072546773492983	0.994182408804882
MR-PCA	phenylpyruvate	HMDB0000205	isoleucine	HMDB0000172	GCST90200365	bioa_010	9:131315554-131815554	0.0132949081009616	0.0380716669582868	0.726933605798077
MR-PCA	phenylpyruvate	HMDB0000205	isoleucine	HMDB0000172	GCST90200365	bioa_010	16:58503995-59003995	-0.0314828618137286	0.043302353411475	0.4671969426893
MR-PCA	sphinganine	HMDB0000269	citrate	HMDB0000094	GCST90200374	GCST90200304	3:56598999-57098999	-0.0409017920392641	0.0817548146855175	0.616865074752401
MR-PCA	sphinganine	HMDB0000269	paraxanthine	HMDB0001860	GCST90200374	GCST90199654	3:56598999-57098999	-0.0331663193778078	0.0839169320575014	0.692674646499689
MR-PCA	phenylpyruvate	HMDB0000205	caffeine	HMDB0001847	GCST90200365	GCST90200436	9:131315554-131815554	-0.102743174318749	0.105470064601005	0.329984368764855
MR-PCA	phenylpyruvate	HMDB0000205	caffeine	HMDB0001847	GCST90200365	GCST90200436	16:58503995-59003995	-0.128049464228499	0.101141307129183	0.205496907991511
MR-PCA	phenylpyruvate	HMDB0000205	glycine	HMDB0000123	GCST90200365	met-d-Gly	9:131315554-131815554	-0.0113366668589748	0.0295981713903239	0.701705554887265
MR-PCA	phenylpyruvate	HMDB0000205	glycine	HMDB0000123	GCST90200365	met-d-Gly	16:58503995-59003995	0.0227340311215478	0.028553472023025	0.425920749483806
MR-PCA	phenylpyruvate	HMDB0000205	2-hydroxyglutarate	HMDB0059655	GCST90200365	M37253	9:131315554-131815554	0.0342900314067358	0.145594662384729	0.813807414882397
MR-PCA	phenylpyruvate	HMDB0000205	2-hydroxyglutarate	HMDB0059655	GCST90200365	M37253	16:58503995-59003995	0.16621840919379	0.165615785322806	0.315552800489613
MR-PCA	phenylpyruvate	HMDB0000205	inositol 1-phosphate (i1p)	HMDB0000213	GCST90200365	M01481	9:131315554-131815554	0.206722288444744	0.267066179875488	0.43890186168488
MR-PCA	phenylpyruvate	HMDB0000205	inositol 1-phosphate (i1p)	HMDB0000213	GCST90200365	M01481	16:58503995-59003995	-0.239175808923545	0.305835328723011	0.434190396747226
MR-PCA	phenylpyruvate	HMDB0000205	tyrosine	HMDB0000158	GCST90200365	met-d-Tyr	9:131315554-131815554	-0.0290006598173375	0.0296062138291476	0.327310079939809
MR-PCA	phenylpyruvate	HMDB0000205	tyrosine	HMDB0000158	GCST90200365	met-d-Tyr	16:58503995-59003995	0.0037797496463839	0.0285609787090474	0.894715654739203
MR-PCA	phenylpyruvate	HMDB0000205	cysteine	HMDB0000574	GCST90200365	GCST90200439	9:131315554-131815554	0.112936555353977	0.104111002006483	0.278023264645849
MR-PCA	phenylpyruvate	HMDB0000205	cysteine	HMDB0000574	GCST90200365	GCST90200439	16:58503995-59003995	-0.0679108953238709	0.0998318696587815	0.496344491159945
MR-PCA	gluconate	HMDB0000625	cortisone	HMDB0002802	GCST90200373	M01769	4:99521223-100894070	0.082830866500419	0.0866034825407699	0.338850965651338
MR-PCA	gluconate	HMDB0000625	histidine	HMDB0000177	GCST90200373	bioa_009	4:99521223-100894070	-0.0091140442970924	0.0257395571511121	0.723273634088132
MR-PCA	phenylpyruvate	HMDB0000205	glucose	HMDB0000122	GCST90200365	GCST90200440	9:131315554-131815554	-0.0372244121636387	0.104702411292163	0.722195694190446
MR-PCA	phenylpyruvate	HMDB0000205	glucose	HMDB0000122	GCST90200365	GCST90200440	16:58503995-59003995	0.0075656032209843	0.100403735441323	0.939934799999802
MR-PCA	sphinganine	HMDB0000269	n-stearoyl-sphingosine (d18:1/18:0)*	HMDB0004950	GCST90200374	GCST90200341	3:56598999-57098999	0.207143601716568	0.0817799083385421	0.0113110309396868
MR-PCA	gluconate	HMDB0000625	guanidinoacetate	HMDB0000128	GCST90200373	GCST90200384	4:99521223-100894070	-0.0599251049560998	0.0546694531054247	0.273019668025262
MR-PCA	gluconate	HMDB0000625	hypoxanthine	HMDB0000157	GCST90200373	M03127	4:99521223-100894070	-0.0186814775276302	0.0878087344544529	0.831520461350734
MR-PCA	sphinganine	HMDB0000269	4-hydroxy-2-oxoglutaric acid	HMDB0002070	GCST90200374	GCST90199897	3:56598999-57098999	0.176152598576854	0.0834876783906075	0.0348649622526293
MR-PCA	gluconate	HMDB0000625	hypotaurine	HMDB0000965	GCST90200373	GCST90200379	4:99521223-100894070	-0.0232287251033831	0.0547566547720195	0.671407280456002
MR-PCA	sphinganine	HMDB0000269	docosahexaenoate (dha; 22:6n3)	HMDB0002183	GCST90200374	GCST90199651	3:56598999-57098999	0.0093418594615773	0.0816616834476271	0.908923015739982
MR-PCA	gluconate	HMDB0000625	alpha-aminoadipic acid	HMDB0000510	GCST90200373	bioa_025	4:99521223-100894070	0.0037423878926132	0.0418621013864689	0.928765617569221
MR-PCA	gluconate	HMDB0000625	isoleucine	HMDB0000172	GCST90200373	met-d-Ile	4:99521223-100894070	0.0252851960170175	0.0146350542768339	0.0840394160744955
MR-PCA	sphinganine	HMDB0000269	creatinine	HMDB0000562	GCST90200374	GCST90200366	3:56598999-57098999	-0.0326498023912549	0.0818616201984887	0.69001007726365
MR-PCA	sphinganine	HMDB0000269	phosphoethanolamine	HMDB0000224	GCST90200374	GCST90200281	3:56598999-57098999	0.502610931724616	0.0817813286228535	7.9566127706114e-10
MR-PCA	gluconate	HMDB0000625	mannose	HMDB0000169	GCST90200373	GCST90200435	4:99521223-100894070	-0.0078496093938383	0.0547567765088052	0.88601051726321
MR-PCA	sphinganine	HMDB0000269	glucuronate	HMDB0000127	GCST90200374	GCST90199641	3:56598999-57098999	-0.0482268972854769	0.0831379578989724	0.561858799325038
MR-PCA	sphinganine	HMDB0000269	stearoyl sphingomyelin (d18:1/18:0)	HMDB0001348	GCST90200374	GCST90200335	3:56598999-57098999	0.113517916183684	0.0817630609557638	0.165022414340343
MR-PCA	gluconate	HMDB0000625	3-hydroxybutyrate (bhba)	HMDB0000011	GCST90200373	met-d-bOHbutyrate	4:99521223-100894070	0.0006556410821609	0.014730192793613	0.964497870158553
MR-PCA	gluconate	HMDB0000625	serine	HMDB0000187	GCST90200373	bioa_018	4:99521223-100894070	0.0326561475186354	0.0415818928979673	0.432251095182297
MR-PCA	gluconate	HMDB0000625	alpha-ketoglutarate	HMDB0000208	GCST90200373	GCST90200455	4:99521223-100894070	-0.009724127017018	0.0547506661013175	0.859031261483408
MR-PCA	sphinganine	HMDB0000269	sarcosine	HMDB0000271	GCST90200374	GCST90200291	3:56598999-57098999	0.0188673599890404	0.0819434124439772	0.81789856095002
MR-PCA	betaine	HMDB0000043	ornithine	HMDB0000214	M03141	M01493	2:211337631-211837631	0.0342440736351425	0.0982792392732047	0.727512398816427
MR-PCA	betaine	HMDB0000043	ornithine	HMDB0000214	M03141	M01493	5:78095798-78666416	-0.0385484620819992	0.0878663577168232	0.66086663040933
MR-PCA	betaine	HMDB0000043	ornithine	HMDB0000214	M03141	M01493	12:30349-530349	0.0936594366085247	0.135584041219086	0.489700595247347
MR-PCA	betaine	HMDB0000043	ornithine	HMDB0000214	M03141	M01493	21:44237404-44737404	-0.14878428847702	0.114657956015738	0.194412454196452
MR-PCA	tyrosine	HMDB0000158	allantoin	HMDB0000462	M01299	M01107	1:154514715-155014715	0.223456290720339	0.171221208162708	0.191867763047316
MR-PCA	tyrosine	HMDB0000158	allantoin	HMDB0000462	M01299	M01107	6:111242119-112061922	-0.0599364798066871	0.153697509050501	0.696563242623525
MR-PCA	tyrosine	HMDB0000158	allantoin	HMDB0000462	M01299	M01107	16:71357384-72149586	0.217625804036123	0.152968279669774	0.154827249948439
MR-PCA	histidine	HMDB0000177	glycine	HMDB0000123	met-d-His	GCST90200707	1:168963261-169463261	0.0666840646400758	0.528536522298876	0.89959943738869
MR-PCA	histidine	HMDB0000177	glycine	HMDB0000123	met-d-His	GCST90200707	2:27491237-27991237	0.289929966443427	0.474809469553926	0.541448657372334
MR-PCA	histidine	HMDB0000177	glycine	HMDB0000123	met-d-His	GCST90200707	2:211290507-212074453	-7.56845305725585	0.221886625191484	5.3241500340096e-255
MR-PCA	histidine	HMDB0000177	glycine	HMDB0000123	met-d-His	GCST90200707	3:148408762-149190142	-0.302555073941018	0.254929577654239	0.235299320585692
MR-PCA	histidine	HMDB0000177	glycine	HMDB0000123	met-d-His	GCST90200707	6:134622121-135122121	-0.00305655918836	0.372843920030437	0.993459048309968
MR-PCA	histidine	HMDB0000177	glycine	HMDB0000123	met-d-His	GCST90200707	11:8005408-8505408	0.0157991413388066	0.331032154320199	0.96193388865511
MR-PCA	histidine	HMDB0000177	glycine	HMDB0000123	met-d-His	GCST90200707	12:46932531-47432531	0.0547717059061567	0.432560855549363	0.899239610594145
MR-PCA	histidine	HMDB0000177	glycine	HMDB0000123	met-d-His	GCST90200707	12:56610020-57110020	0.440697879782449	0.329726267721491	0.181367353682745
MR-PCA	histidine	HMDB0000177	glycine	HMDB0000123	met-d-His	GCST90200707	12:95659569-96755187	0.210053468036704	0.111105920568023	0.0586818308711046
MR-PCA	histidine	HMDB0000177	glycine	HMDB0000123	met-d-His	GCST90200707	14:21241151-21765620	-0.036116059188379	0.21016738745275	0.863559968557771
MR-PCA	histidine	HMDB0000177	glycine	HMDB0000123	met-d-His	GCST90200707	14:24625832-25125832	0.0777760692535809	0.331892316900592	0.814720043760805
MR-PCA	histidine	HMDB0000177	glycine	HMDB0000123	met-d-His	GCST90200707	14:94599201-95099201	-0.0504069932857249	0.352581086422065	0.886317289439571
