## Supplementary material for "MR-link-2: pleiotropy robust *cis* Mendelian randomization validated in four independent gold-standard datasets of causality": Table S6 in tab separated txt.gz format: supplementary_table_6_regional_mr_results.txt (part 255 of 280)

method	exposure name	exposure hmdb_id	outcome name	outcome hmdb_id	exposure accession	outcome accession	associated region	alpha estimate	se(alpha)	P(alpha)	ivs in region
MR-PCA	histidine	HMDB0000177	glycine	HMDB0000123	met-d-His	GCST90200707	15:43028726-45092210	0.621552149882282	0.438267150186356	0.156131264766131
MR-PCA	histidine	HMDB0000177	glycine	HMDB0000123	met-d-His	GCST90200707	20:38915692-39415692	0.301808094016548	0.388897481360654	0.437713082342675
MR-PCA	glutamine	HMDB0000641	glycine	HMDB0000123	bioa_006	met-d-Gly	2:27200724-28253174	0.271755421983845	0.071394252493337	0.0001410015589201
MR-PCA	glutamine	HMDB0000641	glycine	HMDB0000123	bioa_006	met-d-Gly	2:191299636-192089976	-0.0243916053300583	0.083267672613118	0.769575602469551
MR-PCA	glutamine	HMDB0000641	glycine	HMDB0000123	bioa_006	met-d-Gly	6:20469561-20969561	0.517617068299776	0.137444801460898	0.0001658840520665
MR-PCA	glutamine	HMDB0000641	glycine	HMDB0000123	bioa_006	met-d-Gly	7:72732874-73232874	0.0721024415098669	0.108547286149606	0.506530866852286
MR-PCA	glutamine	HMDB0000641	glycine	HMDB0000123	bioa_006	met-d-Gly	8:17122121-17622121	0.519780046609186	0.0954978884528025	5.24367587112431e-08
MR-PCA	glutamine	HMDB0000641	glycine	HMDB0000123	bioa_006	met-d-Gly	8:134082558-134582558	0.21128167939486	0.105578928508452	0.0453737717244412
MR-PCA	glutamine	HMDB0000641	glycine	HMDB0000123	bioa_006	met-d-Gly	9:4032942-4532942	0.0404894482699158	0.106668061939777	0.704254527405091
MR-PCA	glutamine	HMDB0000641	glycine	HMDB0000123	bioa_006	met-d-Gly	10:64798306-65565800	-0.544727910532765	0.159664752526279	0.0006455960487543
MR-PCA	glutamine	HMDB0000641	glycine	HMDB0000123	bioa_006	met-d-Gly	10:99109412-99609412	-0.323709001671639	0.0645263728744194	5.25684723556353e-07
MR-PCA	glutamine	HMDB0000641	glycine	HMDB0000123	bioa_006	met-d-Gly	11:8003049-8503049	0.40875903961478	0.0892298109021402	4.62825410114999e-06
MR-PCA	glutamine	HMDB0000641	glycine	HMDB0000123	bioa_006	met-d-Gly	12:46679007-47711183	0.304990068901079	0.0585194365321506	1.87043480862405e-07
MR-PCA	glutamine	HMDB0000641	glycine	HMDB0000123	bioa_006	met-d-Gly	12:56615040-57375879	-0.240713960140864	0.0243284129787038	4.40439357134447e-23
MR-PCA	glutamine	HMDB0000641	glycine	HMDB0000123	bioa_006	met-d-Gly	12:59344212-60165849	0.253253300917648	0.0886286330985534	0.004270384543351
MR-PCA	glutamine	HMDB0000641	glycine	HMDB0000123	bioa_006	met-d-Gly	14:100594368-101094368	0.401723375384599	0.142752556458428	0.0048910378924048
MR-PCA	glutamine	HMDB0000641	glycine	HMDB0000123	bioa_006	met-d-Gly	15:58477325-58977325	-0.137013268192389	0.104129222223222	0.188241058087797
MR-PCA	glucose	HMDB0000122	hypoxanthine	HMDB0000157	M20489	M03127	2:169551488-170051488	0.0517116527538058	0.144776365345848	0.720954831053617
MR-PCA	pantothenate	HMDB0000210	creatine	HMDB0000064	M01508	GCST90200323	2:27200724-27700724	-0.0266433947630584	0.154382528777447	0.862981278626717
MR-PCA	creatinine	HMDB0000562	dihydroorotate	HMDB03349	M00513	GCST90200444	7:23845366-24345366	-0.152386992804421	0.136658559755986	0.264810604013842
MR-PCA	4-methyl-2-oxopentanoate	HMDB0000695	theobromine	HMDB0002825	M22116	M18392	4:88976422-89476422	0.0869358146152142	0.148402211202242	0.558001775129333
MR-PCA	4-methyl-2-oxopentanoate	HMDB0000695	theobromine	HMDB0002825	M22116	M18392	13:48209901-48709901	-0.0423363899620081	0.182910714137474	0.816957983434088
MR-PCA	acetone	HMDB0001659	pyruvate	HMDB0000243	met-d-Acetone	M00599	1:120074995-120574995	-0.850925906771368	0.584931961187644	0.145740314258208
MR-PCA	acetone	HMDB0001659	pyruvate	HMDB0000243	met-d-Acetone	M00599	5:41206969-43455198	-0.134494664649484	0.267180358105411	0.614693404922294
MR-PCA	acetone	HMDB0001659	pyruvate	HMDB0000243	met-d-Acetone	M00599	8:126241733-126741733	0.22744090390475	0.75014982627461	0.761742044137295
MR-PCA	acetone	HMDB0001659	pyruvate	HMDB0000243	met-d-Acetone	M00599	10:135065795-135607239	-0.220956461149343	0.347500455731102	0.524877390259609
MR-PCA	acetone	HMDB0001659	pyruvate	HMDB0000243	met-d-Acetone	M00599	12:122365033-122865033	-0.987388578943578	0.549631148750653	0.0724219076684078
MR-PCA	acetone	HMDB0001659	pyruvate	HMDB0000243	met-d-Acetone	M00599	13:42058883-42558883	0.843641153433993	0.681250063351128	0.21557807627598
MR-PCA	acetone	HMDB0001659	pyruvate	HMDB0000243	met-d-Acetone	M00599	19:45929043-46429043	0.401756979616706	0.565856384838242	0.477705290838506
MR-PCA	isoleucine	HMDB0000172	n-palmitoyl-sphingosine (d18:1/16:0)	HMDB0004949	met-d-Ile	GCST90200336	2:27480940-28253174	-0.207864645006903	0.39537150929657	0.599065303814187
MR-PCA	isoleucine	HMDB0000172	n-palmitoyl-sphingosine (d18:1/16:0)	HMDB0004949	met-d-Ile	GCST90200336	2:165251927-165751927	0.374986983439955	0.477567967767512	0.432335560374957
MR-PCA	isoleucine	HMDB0000172	n-palmitoyl-sphingosine (d18:1/16:0)	HMDB0004949	met-d-Ile	GCST90200336	4:88890833-89475171	0.119598955452706	0.175115204527799	0.494623907869749
MR-PCA	isoleucine	HMDB0000172	n-palmitoyl-sphingosine (d18:1/16:0)	HMDB0004949	met-d-Ile	GCST90200336	8:76193463-76693463	0.0642326069253436	0.444284379112945	0.885046094257202
MR-PCA	isoleucine	HMDB0000172	n-palmitoyl-sphingosine (d18:1/16:0)	HMDB0004949	met-d-Ile	GCST90200336	12:56611458-57111458	-0.419370497657155	0.333720202082858	0.208879309137623
MR-PCA	isoleucine	HMDB0000172	n-palmitoyl-sphingosine (d18:1/16:0)	HMDB0004949	met-d-Ile	GCST90200336	16:69331471-69831471	0.0326747758176208	0.351176429486816	0.925868795638645
MR-PCA	isoleucine	HMDB0000172	n-palmitoyl-sphingosine (d18:1/16:0)	HMDB0004949	met-d-Ile	GCST90200336	16:69865519-70914672	-0.474400333265712	0.2951111214352	0.1079378922827
MR-PCA	isoleucine	HMDB0000172	n-palmitoyl-sphingosine (d18:1/16:0)	HMDB0004949	met-d-Ile	GCST90200336	17:6935779-7435779	0.355095219066102	0.321489792685156	0.26936316468257
MR-PCA	isoleucine	HMDB0000172	n-palmitoyl-sphingosine (d18:1/16:0)	HMDB0004949	met-d-Ile	GCST90200336	19:49069664-49569664	0.301427483939725	0.275824668387865	0.274471612918726
MR-PCA	sarcosine	HMDB0000271	cystine	HMDB0000192	bioa_031	GCST90200382	1:157842259-158342259	-0.197078183049581	0.167285537996118	0.23875890871521
MR-PCA	sarcosine	HMDB0000271	cystine	HMDB0000192	bioa_031	GCST90200382	9:136282183-136851769	0.162090965355088	0.100833178691142	0.107941184858433
MR-PCA	glycine	HMDB0000123	4-hydroxyphenylpyruvate	HMDB0000707	bioa_008	GCST90200300	1:75967169-76725029	0.486179605544118	0.356511432650415	0.172657619325314
MR-PCA	glycine	HMDB0000123	4-hydroxyphenylpyruvate	HMDB0000707	bioa_008	GCST90200300	1:120004506-120504506	0.237399078380111	0.399841975211601	0.552691204640036
MR-PCA	glycine	HMDB0000123	4-hydroxyphenylpyruvate	HMDB0000707	bioa_008	GCST90200300	2:165258389-165758389	0.443424767979257	0.508213926108872	0.382926958420413
MR-PCA	glycine	HMDB0000123	4-hydroxyphenylpyruvate	HMDB0000707	bioa_008	GCST90200300	2:210575251-212439946	0.0374793671192623	0.04756670369709	0.430736000825222
MR-PCA	glycine	HMDB0000123	4-hydroxyphenylpyruvate	HMDB0000707	bioa_008	GCST90200300	3:125660381-126160381	0.163866546014527	0.19911567977968	0.410524153992571
MR-PCA	glycine	HMDB0000123	4-hydroxyphenylpyruvate	HMDB0000707	bioa_008	GCST90200300	5:89976061-90476061	-0.506269129186659	0.543860039333535	0.351914979339495
MR-PCA	glycine	HMDB0000123	4-hydroxyphenylpyruvate	HMDB0000707	bioa_008	GCST90200300	5:131494202-131994202	-0.636600673864571	0.495854152432922	0.199195630397708
MR-PCA	glycine	HMDB0000123	4-hydroxyphenylpyruvate	HMDB0000707	bioa_008	GCST90200300	6:160525578-161025578	-0.779461891748106	0.471579899106009	0.0983566229046497
MR-PCA	glycine	HMDB0000123	4-hydroxyphenylpyruvate	HMDB0000707	bioa_008	GCST90200300	7:55797215-56297215	-0.279514818086812	0.310633388609241	0.368214879969405
MR-PCA	glycine	HMDB0000123	4-hydroxyphenylpyruvate	HMDB0000707	bioa_008	GCST90200300	8:8933358-9433358	-0.0005009503901975	0.273289333787797	0.998537446183163
MR-PCA	glycine	HMDB0000123	4-hydroxyphenylpyruvate	HMDB0000707	bioa_008	GCST90200300	8:126232077-126732077	0.0298880798746355	0.318022468660258	0.925124224132694
MR-PCA	glycine	HMDB0000123	4-hydroxyphenylpyruvate	HMDB0000707	bioa_008	GCST90200300	9:5720079-6894932	0.245856438026778	0.180571534355535	0.173341228486308
MR-PCA	glycine	HMDB0000123	4-hydroxyphenylpyruvate	HMDB0000707	bioa_008	GCST90200300	10:64798306-65575478	-0.521683201460151	0.452773063099142	0.249240641515416
MR-PCA	glycine	HMDB0000123	4-hydroxyphenylpyruvate	HMDB0000707	bioa_008	GCST90200300	12:46859387-47359387	0.0224479498288333	0.391206974578474	0.954241489317577
MR-PCA	glycine	HMDB0000123	4-hydroxyphenylpyruvate	HMDB0000707	bioa_008	GCST90200300	12:56611458-57111458	0.994558519955636	0.50306822715267	0.0480432851013072
MR-PCA	glycine	HMDB0000123	4-hydroxyphenylpyruvate	HMDB0000707	bioa_008	GCST90200300	15:58217095-58717095	0.144652672227543	0.431843997941853	0.737651405590785
MR-PCA	glycine	HMDB0000123	4-hydroxyphenylpyruvate	HMDB0000707	bioa_008	GCST90200300	16:80861176-81361176	0.0407136748638476	0.231190443108215	0.860211854267716
MR-PCA	glycine	HMDB0000123	4-hydroxyphenylpyruvate	HMDB0000707	bioa_008	GCST90200300	17:45188952-45974996	0.258880171713545	0.472316270432461	0.583617972575907
MR-PCA	glycine	HMDB0000123	4-hydroxyphenylpyruvate	HMDB0000707	bioa_008	GCST90200300	19:17984588-18484588	0.308496977880081	0.462963147717695	0.505185364595804
MR-PCA	n-acetylornithine	HMDB0003357	docosahexaenoate (dha; 22:6n3)	HMDB0002183	M15630	GCST90199651	2:73124156-74349562	-0.0233169410273834	0.023204939623136	0.314980343822254
MR-PCA	glycine	HMDB0000123	methionine sulfoxide	HMDB0002005	met-d-Gly	GCST90199625	1:11606378-12106378	0.146025088703373	0.51068110052509	0.774922674556358
MR-PCA	glycine	HMDB0000123	methionine sulfoxide	HMDB0002005	met-d-Gly	GCST90199625	1:75982013-76482013	0.339106863448889	0.33528465410949	0.311825072145651
MR-PCA	glycine	HMDB0000123	methionine sulfoxide	HMDB0002005	met-d-Gly	GCST90199625	1:120004506-120504506	0.119620969277616	0.375041589689303	0.749761487837453
MR-PCA	glycine	HMDB0000123	methionine sulfoxide	HMDB0002005	met-d-Gly	GCST90199625	1:151589838-152089838	-0.523382034854507	0.596923844588125	0.380595999972976
MR-PCA	glycine	HMDB0000123	methionine sulfoxide	HMDB0002005	met-d-Gly	GCST90199625	2:165276338-165776338	-0.0931553292157681	0.445122701848413	0.834229575788561
MR-PCA	glycine	HMDB0000123	methionine sulfoxide	HMDB0002005	met-d-Gly	GCST90199625	2:208538752-212979649	-0.0074093255312638	0.0327844352730364	0.821200396426272
MR-PCA	glycine	HMDB0000123	methionine sulfoxide	HMDB0002005	met-d-Gly	GCST90199625	2:226790540-227290540	-0.463281770345994	0.449034691086256	0.302199445437821
MR-PCA	glycine	HMDB0000123	methionine sulfoxide	HMDB0002005	met-d-Gly	GCST90199625	3:12110357-12610357	0.0692214825699626	0.405526779902207	0.864463422217192
MR-PCA	glycine	HMDB0000123	methionine sulfoxide	HMDB0002005	met-d-Gly	GCST90199625	3:48534270-49826414	0.106546767850185	0.391520885957097	0.785517763883674
MR-PCA	glycine	HMDB0000123	methionine sulfoxide	HMDB0002005	met-d-Gly	GCST90199625	3:125116791-126249375	0.371309718579375	0.147006398433402	0.011543303664012
MR-PCA	glycine	HMDB0000123	methionine sulfoxide	HMDB0002005	met-d-Gly	GCST90199625	4:102676923-103438709	-0.0933515346440551	0.398239675911745	0.8146663603336
MR-PCA	glycine	HMDB0000123	methionine sulfoxide	HMDB0002005	met-d-Gly	GCST90199625	5:90005685-90505685	-0.143523659052746	0.463700853325564	0.756927688688099
MR-PCA	glycine	HMDB0000123	methionine sulfoxide	HMDB0002005	met-d-Gly	GCST90199625	5:131427047-131927047	0.348647653996	0.581401786449555	0.548727968653844
MR-PCA	glycine	HMDB0000123	methionine sulfoxide	HMDB0002005	met-d-Gly	GCST90199625	6:131620261-132120261	-0.241913399320618	0.69869013123382	0.729163508633314
MR-PCA	glycine	HMDB0000123	methionine sulfoxide	HMDB0002005	met-d-Gly	GCST90199625	6:160518860-161018860	-0.258782914262241	0.450781884909906	0.565916594115397
MR-PCA	glycine	HMDB0000123	methionine sulfoxide	HMDB0002005	met-d-Gly	GCST90199625	7:55560073-56715237	0.200416582752903	0.235625410754266	0.395006663309703
MR-PCA	glycine	HMDB0000123	methionine sulfoxide	HMDB0002005	met-d-Gly	GCST90199625	8:8915380-9434231	-0.0895284172494059	0.223425661172268	0.688635227534677
MR-PCA	glycine	HMDB0000123	methionine sulfoxide	HMDB0002005	met-d-Gly	GCST90199625	8:17169461-17669461	0.50517602768072	0.313060292303472	0.106599006578546
MR-PCA	glycine	HMDB0000123	methionine sulfoxide	HMDB0002005	met-d-Gly	GCST90199625	8:126212070-126756694	0.268216825760997	0.249421835068697	0.282216164648593
MR-PCA	glycine	HMDB0000123	methionine sulfoxide	HMDB0002005	met-d-Gly	GCST90199625	9:5668443-7086536	0.0358370914538676	0.170374601417905	0.833400037823678
MR-PCA	glycine	HMDB0000123	methionine sulfoxide	HMDB0002005	met-d-Gly	GCST90199625	11:8005408-8505408	0.276656044110588	0.30306605302152	0.361317623127573
MR-PCA	glycine	HMDB0000123	methionine sulfoxide	HMDB0002005	met-d-Gly	GCST90199625	12:115016-615016	0.838765149281892	0.399473585908804	0.0357573415470641
MR-PCA	glycine	HMDB0000123	methionine sulfoxide	HMDB0002005	met-d-Gly	GCST90199625	12:21136493-21636493	0.168716826753255	0.466273788768887	0.717471087619418
MR-PCA	glycine	HMDB0000123	methionine sulfoxide	HMDB0002005	met-d-Gly	GCST90199625	12:46468358-47667420	0.479901282690717	0.262777782182262	0.0678106889920731
MR-PCA	glycine	HMDB0000123	methionine sulfoxide	HMDB0002005	met-d-Gly	GCST90199625	12:56615338-57115338	0.741151141698977	0.345141644241035	0.0317628392722068
MR-PCA	glycine	HMDB0000123	methionine sulfoxide	HMDB0002005	met-d-Gly	GCST90199625	12:57516305-58016305	0.150775782179266	0.397509747199027	0.704464473787238
MR-PCA	glycine	HMDB0000123	methionine sulfoxide	HMDB0002005	met-d-Gly	GCST90199625	12:59343804-59843804	0.449198546586841	0.448798666200359	0.316879507292925
MR-PCA	glycine	HMDB0000123	methionine sulfoxide	HMDB0002005	met-d-Gly	GCST90199625	13:50472895-50972895	-0.137797666278746	0.433839692460964	0.75077057285446
MR-PCA	glycine	HMDB0000123	methionine sulfoxide	HMDB0002005	met-d-Gly	GCST90199625	14:100551720-101051720	-0.378265238161249	0.442192750677925	0.392312774113678
MR-PCA	glycine	HMDB0000123	methionine sulfoxide	HMDB0002005	met-d-Gly	GCST90199625	15:42451374-42951374	-0.0591072089065537	0.514260383989089	0.908495576845637
MR-PCA	glycine	HMDB0000123	methionine sulfoxide	HMDB0002005	met-d-Gly	GCST90199625	15:43028726-44613739	-0.286930137539008	0.470263367481388	0.541763935274163
MR-PCA	glycine	HMDB0000123	methionine sulfoxide	HMDB0002005	met-d-Gly	GCST90199625	15:58180763-58713267	0.494029133597481	0.305946819036445	0.106363777411421
MR-PCA	glycine	HMDB0000123	methionine sulfoxide	HMDB0002005	met-d-Gly	GCST90199625	16:79678196-80178196	0.502244559480794	0.541641803911135	0.353789850942828
MR-PCA	glycine	HMDB0000123	methionine sulfoxide	HMDB0002005	met-d-Gly	GCST90199625	16:80626853-81422810	0.0699498346567789	0.167514813888958	0.676258593221596
MR-PCA	glycine	HMDB0000123	methionine sulfoxide	HMDB0002005	met-d-Gly	GCST90199625	17:45235982-45996386	-0.181490532325083	0.408066570615653	0.656495250745674
MR-PCA	glycine	HMDB0000123	methionine sulfoxide	HMDB0002005	met-d-Gly	GCST90199625	19:17984588-18484588	-0.0537858724312815	0.453634103855752	0.905618694635744
MR-PCA	serine	HMDB0000187	glycine	HMDB0000123	bioa_018	M32338	1:11610843-12110843	-0.220790032404683	0.293765844107236	0.452300604284948
MR-PCA	serine	HMDB0000187	glycine	HMDB0000123	bioa_018	M32338	1:119427250-120522606	0.280501807151179	0.0876947352997745	0.0013808883699797
MR-PCA	serine	HMDB0000187	glycine	HMDB0000123	bioa_018	M32338	2:27480940-27980940	0.482158438668142	0.206546212512672	0.0195755567241239
MR-PCA	serine	HMDB0000187	glycine	HMDB0000123	bioa_018	M32338	2:211315692-212076215	2.64560225802906	0.16458580222443	3.86306239236688e-58
MR-PCA	serine	HMDB0000187	glycine	HMDB0000123	bioa_018	M32338	3:125660381-126160381	-0.864324953506453	0.216807078966547	6.70244721576534e-05
MR-PCA	serine	HMDB0000187	glycine	HMDB0000123	bioa_018	M32338	7:55551853-56922308	0.298944581465915	0.115214099163652	0.0094676960664364
MR-PCA	serine	HMDB0000187	glycine	HMDB0000123	bioa_018	M32338	8:126232621-126732621	0.842428412130778	0.833563113479976	0.312190953831601
MR-PCA	serine	HMDB0000187	glycine	HMDB0000123	bioa_018	M32338	10:65065800-65565800	1.19256576441288	0.330878172451854	0.0003130624955568
MR-PCA	acetone	HMDB0001659	glycerophosphorylcholine (gpc)	HMDB0000086	met-d-Acetone	GCST90199629	1:120074995-120574995	0.553934902780664	0.395472001298245	0.161305867451971
MR-PCA	acetone	HMDB0001659	glycerophosphorylcholine (gpc)	HMDB0000086	met-d-Acetone	GCST90199629	5:41206969-43455198	-0.162879683689928	0.234531455315948	0.487375148237177
MR-PCA	acetone	HMDB0001659	glycerophosphorylcholine (gpc)	HMDB0000086	met-d-Acetone	GCST90199629	6:166522838-167022838	0.373728886152906	0.286740242603494	0.192448168596272
MR-PCA	acetone	HMDB0001659	glycerophosphorylcholine (gpc)	HMDB0000086	met-d-Acetone	GCST90199629	8:126241733-126741733	-0.954763585185995	0.329060933195219	0.0037140495971661
MR-PCA	acetone	HMDB0001659	glycerophosphorylcholine (gpc)	HMDB0000086	met-d-Acetone	GCST90199629	10:135065795-135607239	-0.461310147693225	0.305788753784198	0.131403347396374
MR-PCA	acetone	HMDB0001659	glycerophosphorylcholine (gpc)	HMDB0000086	met-d-Acetone	GCST90199629	11:116461180-116961180	0.562021478217484	0.620880755442589	0.365359255571769
MR-PCA	acetone	HMDB0001659	glycerophosphorylcholine (gpc)	HMDB0000086	met-d-Acetone	GCST90199629	12:122365033-122865033	-0.400370420649862	0.452025254274817	0.375765313166056
MR-PCA	acetone	HMDB0001659	glycerophosphorylcholine (gpc)	HMDB0000086	met-d-Acetone	GCST90199629	12:123068455-124007504	-0.287047993148109	0.399482219877798	0.472418162117684
MR-PCA	acetone	HMDB0001659	glycerophosphorylcholine (gpc)	HMDB0000086	met-d-Acetone	GCST90199629	13:42058883-42558883	0.217091247405386	0.420941636848351	0.606044629812028
MR-PCA	acetone	HMDB0001659	glycerophosphorylcholine (gpc)	HMDB0000086	met-d-Acetone	GCST90199629	17:6935779-7435779	-0.051859214286699	0.335975895087438	0.877330642766107
MR-PCA	acetone	HMDB0001659	glycerophosphorylcholine (gpc)	HMDB0000086	met-d-Acetone	GCST90199629	19:45929043-46429043	1.03378159122004	0.404024319243309	0.0105060950608184
MR-PCA	pyruvate	HMDB0000243	serotonin (5ht)	HMDB0000259	met-d-Pyruvate	M02342	1:154991807-156271079	-0.325147058814767	0.422086617807016	0.441102655302412
MR-PCA	pyruvate	HMDB0000243	serotonin (5ht)	HMDB0000259	met-d-Pyruvate	M02342	1:207429229-207929229	0.771216009606507	0.67849245310929	0.255679967617619
MR-PCA	pyruvate	HMDB0000243	serotonin (5ht)	HMDB0000259	met-d-Pyruvate	M02342	2:27480940-28253616	0.219520906673034	0.552794822671598	0.691285606177653
MR-PCA	pyruvate	HMDB0000243	serotonin (5ht)	HMDB0000259	met-d-Pyruvate	M02342	2:60468043-60968043	0.0670984911410926	0.589341284589154	0.909354030722555
MR-PCA	pyruvate	HMDB0000243	serotonin (5ht)	HMDB0000259	met-d-Pyruvate	M02342	2:173097338-173854224	0.0368867252006234	0.240048379614952	0.877874898087679
MR-PCA	pyruvate	HMDB0000243	serotonin (5ht)	HMDB0000259	met-d-Pyruvate	M02342	3:56611222-57111222	0.646933783461575	0.474343872388679	0.172614850977475
MR-PCA	pyruvate	HMDB0000243	serotonin (5ht)	HMDB0000259	met-d-Pyruvate	M02342	5:131157493-131957429	1.42715688345501	0.513363782957283	0.0054357083290297
MR-PCA	pyruvate	HMDB0000243	serotonin (5ht)	HMDB0000259	met-d-Pyruvate	M02342	8:106322270-106822270	1.09775705588679	0.567356052463421	0.0530069317755805
MR-PCA	pyruvate	HMDB0000243	serotonin (5ht)	HMDB0000259	met-d-Pyruvate	M02342	9:135611502-136391870	0.383048583500165	0.436572794488904	0.380269893710063
MR-PCA	pyruvate	HMDB0000243	serotonin (5ht)	HMDB0000259	met-d-Pyruvate	M02342	10:2869150-3388009	0.0361523649205318	0.217059569850568	0.867720173839662
MR-PCA	pyruvate	HMDB0000243	serotonin (5ht)	HMDB0000259	met-d-Pyruvate	M02342	11:56961646-57461646	0.520932485251161	0.716538386618069	0.467218194547449
MR-PCA	pyruvate	HMDB0000243	serotonin (5ht)	HMDB0000259	met-d-Pyruvate	M02342	12:48145900-49077761	-0.299713272757487	0.233924379645442	0.200109379429128
MR-PCA	pyruvate	HMDB0000243	serotonin (5ht)	HMDB0000259	met-d-Pyruvate	M02342	16:69379588-70929689	0.591663058447601	0.387604189126797	0.126894851825359
MR-PCA	pyruvate	HMDB0000243	serotonin (5ht)	HMDB0000259	met-d-Pyruvate	M02342	18:43532791-44032791	0.347128814054872	0.787380202740903	0.659310327785427
MR-PCA	pyruvate	HMDB0000243	serotonin (5ht)	HMDB0000259	met-d-Pyruvate	M02342	21:45449580-45972811	-0.432382280915606	0.357958480245136	0.227081180851259
MR-PCA	citrulline	HMDB0000904	histidine	HMDB0000177	bioa_005	M00059	2:211099261-211599261	-0.201446558944035	0.17388209371946	0.246650309812579
MR-PCA	citrulline	HMDB0000904	histidine	HMDB0000177	bioa_005	M00059	8:10310878-10810878	0.0739618297141464	0.237973367152473	0.755953605094937
MR-PCA	citrulline	HMDB0000904	histidine	HMDB0000177	bioa_005	M00059	8:11437159-11937159	0.798164092562776	0.285079238787168	0.0051134699667229
MR-PCA	citrulline	HMDB0000904	histidine	HMDB0000177	bioa_005	M00059	9:133044244-133627617	-0.0560738972333683	0.126738753022192	0.658173103457251
MR-PCA	citrulline	HMDB0000904	histidine	HMDB0000177	bioa_005	M00059	9:135893372-136393372	0.385039877195558	0.283049013367281	0.173725728114395
MR-PCA	citrulline	HMDB0000904	histidine	HMDB0000177	bioa_005	M00059	10:97138579-97638579	0.163743295660848	0.289619877536539	0.571819999283068
MR-PCA	citrulline	HMDB0000904	histidine	HMDB0000177	bioa_005	M00059	17:9542768-10042768	0.0500471300800354	0.21982441972564	0.819903841834714
MR-PCA	glycine	HMDB0000123	methionine	HMDB0000696	bioa_008	GCST90200391	1:75967169-76725029	0.29422669499425	0.347539912959382	0.39721906903165
MR-PCA	glycine	HMDB0000123	methionine	HMDB0000696	bioa_008	GCST90200391	1:120004506-120504506	0.186451385582332	0.389779018934453	0.632400033978535
MR-PCA	glycine	HMDB0000123	methionine	HMDB0000696	bioa_008	GCST90200391	2:165258389-165758389	0.0974739328134001	0.495404266628977	0.844018214861311
MR-PCA	glycine	HMDB0000123	methionine	HMDB0000696	bioa_008	GCST90200391	2:210575251-212439946	-0.0679500043581995	0.0463765591305144	0.142871829694278
MR-PCA	glycine	HMDB0000123	methionine	HMDB0000696	bioa_008	GCST90200391	3:125660381-126160381	0.282376627673258	0.194105441061607	0.145736006200254
MR-PCA	glycine	HMDB0000123	methionine	HMDB0000696	bioa_008	GCST90200391	5:89976061-90476061	1.67961995827965	0.529932684656553	0.0015270312970901
MR-PCA	glycine	HMDB0000123	methionine	HMDB0000696	bioa_008	GCST90200391	5:131494202-131994202	0.993188920836941	0.483386421728585	0.0399130206402984
MR-PCA	glycine	HMDB0000123	methionine	HMDB0000696	bioa_008	GCST90200391	6:160525578-161025578	-0.304475534806704	0.459777804601767	0.507828179866865
MR-PCA	glycine	HMDB0000123	methionine	HMDB0000696	bioa_008	GCST90200391	7:55797215-56297215	-0.311676115127955	0.302816070011744	0.303358062117979
MR-PCA	glycine	HMDB0000123	methionine	HMDB0000696	bioa_008	GCST90200391	8:8933358-9433358	-0.308527925531119	0.266405065947652	0.246816768550525
MR-PCA	glycine	HMDB0000123	methionine	HMDB0000696	bioa_008	GCST90200391	8:126232077-126732077	0.402577072402166	0.309984432633368	0.194046583197398
MR-PCA	glycine	HMDB0000123	methionine	HMDB0000696	bioa_008	GCST90200391	9:5720079-6894932	0.349744821801108	0.176021958038461	0.0469292020951806
MR-PCA	glycine	HMDB0000123	methionine	HMDB0000696	bioa_008	GCST90200391	10:64798306-65575478	-0.51118577215674	0.441422370106711	0.24684677897631
MR-PCA	glycine	HMDB0000123	methionine	HMDB0000696	bioa_008	GCST90200391	12:46859387-47359387	1.62238424936668	0.381194936531068	2.08071317326019e-05
MR-PCA	glycine	HMDB0000123	methionine	HMDB0000696	bioa_008	GCST90200391	12:56611458-57111458	0.546827623207531	0.490456180618973	0.26487752418113
MR-PCA	glycine	HMDB0000123	methionine	HMDB0000696	bioa_008	GCST90200391	15:58217095-58717095	0.202421903803006	0.420984293291526	0.630637282653325
MR-PCA	glycine	HMDB0000123	methionine	HMDB0000696	bioa_008	GCST90200391	16:80861176-81361176	0.0968770841875182	0.22536980719407	0.667298714323179
MR-PCA	glycine	HMDB0000123	methionine	HMDB0000696	bioa_008	GCST90200391	17:45188952-45974996	0.0550831615620001	0.460426202090963	0.904772167453043
MR-PCA	glycine	HMDB0000123	methionine	HMDB0000696	bioa_008	GCST90200391	19:17984588-18484588	0.675481446967627	0.451286062288193	0.134447342868847
MR-PCA	alpha-aminoadipic acid	HMDB0000510	alpha-ketoglutarate	HMDB0000208	bioa_025	GCST90200455	3:2996317-3496317	-0.0155216299983419	0.107759118486947	0.885468835378924
MR-PCA	alpha-aminoadipic acid	HMDB0000510	alpha-ketoglutarate	HMDB0000208	bioa_025	GCST90200455	5:36380209-36880209	0.0495558952625082	0.105520008647014	0.638615773773804
MR-PCA	2-aminobutyrate	HMDB0000452	phenylpyruvate	HMDB0000205	M32348	GCST90200365	2:64958074-65458074	0.0196928724528505	0.0960952517228062	0.837626226388512
MR-PCA	2-aminobutyrate	HMDB0000452	phenylpyruvate	HMDB0000205	M32348	GCST90200365	4:88993818-89493818	0.0796027774130233	0.13159675674239	0.545245951842488
MR-PCA	serine	HMDB0000187	isoursodeoxycholate	HMDB0000686	M32315	GCST90199892	1:119966025-120466025	0.0464419504730293	0.0763459006974258	0.542982101656679
MR-PCA	serine	HMDB0000187	isoursodeoxycholate	HMDB0000686	M32315	GCST90199892	2:211323559-211823559	0.0052508053854482	0.0925602337999052	0.954761452239477
MR-PCA	serine	HMDB0000187	isoursodeoxycholate	HMDB0000686	M32315	GCST90199892	7:55822010-56322010	0.154539197646698	0.135522472877132	0.254152358895383
MR-PCA	creatinine	HMDB0000562	choline phosphate	HMDB0001565	M00513	GCST90200363	7:23845366-24345366	0.0271895259129089	0.1362484388796	0.841825933997081
MR-PCA	urate	HMDB0000289	creatinine	HMDB0000562	M01604	M00513	4:9676051-10553081	0.0276555058384956	0.048888171729649	0.571605146631394
MR-PCA	lactate	HMDB0000190	biliverdin	HMDB0001008	met-d-Lactate	M02137	2:27348097-28101918	-1.11991488131054	0.651491305322411	0.0856140009110918
MR-PCA	lactate	HMDB0000190	biliverdin	HMDB0001008	met-d-Lactate	M02137	6:135171067-135671067	-0.19018906140394	0.480862361466471	0.692461649973281
MR-PCA	lactate	HMDB0000190	biliverdin	HMDB0001008	met-d-Lactate	M02137	8:106333124-106833124	-0.483736454734471	0.651694400805301	0.457920741751946
MR-PCA	lactate	HMDB0000190	biliverdin	HMDB0001008	met-d-Lactate	M02137	9:4513176-5186407	0.408671008833106	0.378992443798337	0.280895828119766
MR-PCA	lactate	HMDB0000190	biliverdin	HMDB0001008	met-d-Lactate	M02137	10:2727379-3389269	-0.385378202167494	0.301775160258829	0.201589001380461
MR-PCA	lactate	HMDB0000190	biliverdin	HMDB0001008	met-d-Lactate	M02137	11:118839742-119339742	-0.126092361156471	0.573660102672767	0.826024379989068
MR-PCA	lactate	HMDB0000190	biliverdin	HMDB0001008	met-d-Lactate	M02137	12:111162908-111662908	-0.103028570701635	0.618656788126364	0.867735226249669
MR-PCA	lactate	HMDB0000190	biliverdin	HMDB0001008	met-d-Lactate	M02137	12:111682800-113133476	0.174137637857858	0.429947946960513	0.685462604009661
MR-PCA	alanine	HMDB0000161	taurocholate	HMDB0000036	bioa_001	M18497	1:206985954-207485954	-0.0471172021422843	0.486832950126926	0.922898645091808
MR-PCA	alanine	HMDB0000161	taurocholate	HMDB0000036	bioa_001	M18497	2:27143030-28594285	0.343636514319689	0.389881824841126	0.378108749033647
MR-PCA	alanine	HMDB0000161	taurocholate	HMDB0000036	bioa_001	M18497	2:64958074-65458074	-0.0821566853772253	0.394110875013488	0.834869153488203
MR-PCA	alanine	HMDB0000161	taurocholate	HMDB0000036	bioa_001	M18497	3:71155270-71655270	-0.775516962311215	0.726261385487671	0.285601385550093
MR-PCA	alanine	HMDB0000161	taurocholate	HMDB0000036	bioa_001	M18497	4:88976422-89476422	-0.836703684948246	0.607593153642489	0.168487869046958
MR-PCA	alanine	HMDB0000161	taurocholate	HMDB0000036	bioa_001	M18497	7:72732874-73232874	0.125733386147372	0.643086337032133	0.844989356600372
MR-PCA	alanine	HMDB0000161	taurocholate	HMDB0000036	bioa_001	M18497	8:145568681-146068681	-0.0707644142665538	0.723612667348888	0.922096489595258
MR-PCA	alanine	HMDB0000161	taurocholate	HMDB0000036	bioa_001	M18497	9:4040541-4540541	0.0224378817625021	0.649711478753551	0.972450415389604
MR-PCA	alanine	HMDB0000161	taurocholate	HMDB0000036	bioa_001	M18497	11:116336283-116836283	0.33309252218314	0.580218828098958	0.565913086610259
MR-PCA	alanine	HMDB0000161	taurocholate	HMDB0000036	bioa_001	M18497	12:46636543-47713425	-0.0797843980729187	0.280792515487643	0.776303059383378
MR-PCA	alanine	HMDB0000161	taurocholate	HMDB0000036	bioa_001	M18497	12:56615040-57115040	0.0952104334522032	0.37249262765214	0.798256986322465
MR-PCA	alanine	HMDB0000161	taurocholate	HMDB0000036	bioa_001	M18497	12:59727701-60227701	-0.232108164009142	0.506421698455545	0.646715506029136
MR-PCA	alanine	HMDB0000161	taurocholate	HMDB0000036	bioa_001	M18497	14:75116447-75616447	-1.21720445799376	0.749744632321904	0.10448425921602
MR-PCA	alanine	HMDB0000161	taurocholate	HMDB0000036	bioa_001	M18497	16:69621701-70931491	0.576681679833877	0.337738050824079	0.0877324800974935
MR-PCA	alanine	HMDB0000161	taurocholate	HMDB0000036	bioa_001	M18497	17:40568584-41068584	0.0231614981837283	0.836564954887615	0.977912245779549
MR-PCA	alanine	HMDB0000161	taurocholate	HMDB0000036	bioa_001	M18497	22:18906543-19406543	0.764525177223398	0.636943740332273	0.230021871069464
MR-PCA	valine	HMDB0000883	arachidonate (20:4n6)	HMDB0001043	met-d-Val	GCST90200358	2:27480940-28253616	-0.0272126170972467	0.356416031350281	0.939140082693523
MR-PCA	valine	HMDB0000883	arachidonate (20:4n6)	HMDB0001043	met-d-Val	GCST90200358	2:64975088-65475088	0.0836804320029733	0.253103772149302	0.740933737411847
MR-PCA	valine	HMDB0000883	arachidonate (20:4n6)	HMDB0001043	met-d-Val	GCST90200358	2:165251927-165751927	0.420411133189292	0.406896965780788	0.30150434722466
MR-PCA	valine	HMDB0000883	arachidonate (20:4n6)	HMDB0001043	met-d-Val	GCST90200358	3:135701113-136578270	-0.066319429271158	0.40717007147853	0.870613753543901
MR-PCA	valine	HMDB0000883	arachidonate (20:4n6)	HMDB0001043	met-d-Val	GCST90200358	4:86953335-87453335	0.234043458987234	0.353719492096804	0.508186572246844
MR-PCA	valine	HMDB0000883	arachidonate (20:4n6)	HMDB0001043	met-d-Val	GCST90200358	4:87663610-88163610	0.465225247891785	0.390290881333907	0.233262734826342
MR-PCA	valine	HMDB0000883	arachidonate (20:4n6)	HMDB0001043	met-d-Val	GCST90200358	4:88882515-89510546	0.166492311422078	0.124435482001133	0.180902628484626
MR-PCA	valine	HMDB0000883	arachidonate (20:4n6)	HMDB0001043	met-d-Val	GCST90200358	5:55564890-56064890	0.199191081725673	0.320328227341557	0.534050824225958
MR-PCA	valine	HMDB0000883	arachidonate (20:4n6)	HMDB0001043	met-d-Val	GCST90200358	6:108910874-109410874	0.211615657922534	0.470573207845768	0.65292847800982
MR-PCA	valine	HMDB0000883	arachidonate (20:4n6)	HMDB0001043	met-d-Val	GCST90200358	12:56199875-57115338	0.482935814079387	0.282146705233815	0.0869615762490128
MR-PCA	valine	HMDB0000883	arachidonate (20:4n6)	HMDB0001043	met-d-Val	GCST90200358	12:122278263-122778263	-0.431445528063018	0.452279654472671	0.340116393469935
MR-PCA	valine	HMDB0000883	arachidonate (20:4n6)	HMDB0001043	met-d-Val	GCST90200358	14:102468052-102968052	0.312750960106051	0.597023343574789	0.600382545589492
MR-PCA	valine	HMDB0000883	arachidonate (20:4n6)	HMDB0001043	met-d-Val	GCST90200358	16:69315747-70918195	0.0529732049423024	0.231014883808072	0.818630733799726
MR-PCA	valine	HMDB0000883	arachidonate (20:4n6)	HMDB0001043	met-d-Val	GCST90200358	17:6935779-7435779	0.255841918287038	0.241920099272591	0.290261935148427
MR-PCA	valine	HMDB0000883	arachidonate (20:4n6)	HMDB0001043	met-d-Val	GCST90200358	17:79384062-79884062	0.134618774775993	0.43937933529066	0.759312329834781
MR-PCA	valine	HMDB0000883	arachidonate (20:4n6)	HMDB0001043	met-d-Val	GCST90200358	19:49050431-49611255	-0.239915788245485	0.228536083799449	0.293812877318524
MR-PCA	methionine	HMDB0000696	choline phosphate	HMDB0001565	bioa_013	GCST90200363	5:89993899-90493899	-0.139875245605746	0.228531666116709	0.540497615119406
MR-PCA	methionine	HMDB0000696	choline phosphate	HMDB0001565	bioa_013	GCST90200363	12:46900176-47464292	0.0409680544902466	0.198653219741218	0.836612037410439
MR-PCA	methionine	HMDB0000696	choline phosphate	HMDB0001565	bioa_013	GCST90200363	12:56615040-57115040	0.959279274476457	0.320613604012928	0.0027714671693802
MR-PCA	acetoacetate	HMDB0000060	lactate	HMDB0000190	met-d-Acetoacetate	met-d-Lactate	1:230046470-230546470	-0.27950864613907	0.10351171251474	0.0069285086289609
MR-PCA	acetoacetate	HMDB0000060	lactate	HMDB0000190	met-d-Acetoacetate	met-d-Lactate	5:41395751-42449922	-0.167115928495123	0.0893311230015623	0.0613801598171835
MR-PCA	acetoacetate	HMDB0000060	lactate	HMDB0000190	met-d-Acetoacetate	met-d-Lactate	6:166525103-167025103	-0.0124626670221083	0.0793815013631637	0.875247118589535
MR-PCA	acetoacetate	HMDB0000060	lactate	HMDB0000190	met-d-Acetoacetate	met-d-Lactate	8:8933102-9433102	-0.0551504167889415	0.115834799670605	0.633994104638925
MR-PCA	acetoacetate	HMDB0000060	lactate	HMDB0000190	met-d-Acetoacetate	met-d-Lactate	10:113686244-114186244	-0.120077587550997	0.105108376609972	0.253280762762256
MR-PCA	acetoacetate	HMDB0000060	lactate	HMDB0000190	met-d-Acetoacetate	met-d-Lactate	11:116373213-116873213	-0.267156229692656	0.0881117806658774	0.0024292723196326
MR-PCA	acetoacetate	HMDB0000060	lactate	HMDB0000190	met-d-Acetoacetate	met-d-Lactate	12:122333527-122833527	-0.261445226895406	0.123801186654564	0.0347023036406213
MR-PCA	acetoacetate	HMDB0000060	7-methylxanthine	HMDB0001991	met-d-Acetoacetate	M34390	1:230046470-230546470	-0.006266827728487	0.608624957237191	0.991784568351285
MR-PCA	acetoacetate	HMDB0000060	7-methylxanthine	HMDB0001991	met-d-Acetoacetate	M34390	5:41395751-42449922	0.633382908581134	0.428349747629468	0.139231663250173
MR-PCA	acetoacetate	HMDB0000060	7-methylxanthine	HMDB0001991	met-d-Acetoacetate	M34390	8:8933102-9433102	0.246777810103315	0.612714185933095	0.687123535615352
MR-PCA	acetoacetate	HMDB0000060	7-methylxanthine	HMDB0001991	met-d-Acetoacetate	M34390	10:113686244-114186244	-0.233522398734316	0.666353677894436	0.726002412924326
MR-PCA	acetoacetate	HMDB0000060	7-methylxanthine	HMDB0001991	met-d-Acetoacetate	M34390	11:116373213-116873213	-0.686091581890754	0.430060095209257	0.110636480210161
MR-PCA	acetoacetate	HMDB0000060	7-methylxanthine	HMDB0001991	met-d-Acetoacetate	M34390	12:122333527-122833527	-0.593304334943829	0.638881364468447	0.353064694255852
MR-PCA	valine	HMDB0000883	glutamine	HMDB0000641	met-d-Val	GCST90200419	2:27480940-28253616	-1.46750689436084	0.35675339752778	3.89696549711271e-05
MR-PCA	valine	HMDB0000883	glutamine	HMDB0000641	met-d-Val	GCST90200419	2:64975088-65475088	0.13252780397741	0.253414252841795	0.600995810849435
MR-PCA	valine	HMDB0000883	glutamine	HMDB0000641	met-d-Val	GCST90200419	2:165251927-165751927	-0.868145243153429	0.40726686905865	0.0330366761187427
MR-PCA	valine	HMDB0000883	glutamine	HMDB0000641	met-d-Val	GCST90200419	3:135701113-136578270	-0.325803424977456	0.407605679156942	0.42411049755879
MR-PCA	valine	HMDB0000883	glutamine	HMDB0000641	met-d-Val	GCST90200419	4:86953335-87453335	0.572733351181712	0.354128633885699	0.105812862062765
MR-PCA	valine	HMDB0000883	glutamine	HMDB0000641	met-d-Val	GCST90200419	4:87663610-88163610	0.146258997170615	0.390776359977796	0.708197492900221
MR-PCA	valine	HMDB0000883	glutamine	HMDB0000641	met-d-Val	GCST90200419	4:88882515-89510546	0.156955935361589	0.124576331745115	0.207699023929829
MR-PCA	valine	HMDB0000883	glutamine	HMDB0000641	met-d-Val	GCST90200419	5:55564890-56064890	0.0498782818494039	0.320697951251806	0.87640318681637
MR-PCA	valine	HMDB0000883	glutamine	HMDB0000641	met-d-Val	GCST90200419	6:108910874-109410874	-0.142137486228683	0.47103334182085	0.762837509969735
MR-PCA	valine	HMDB0000883	glutamine	HMDB0000641	met-d-Val	GCST90200419	12:56199875-57115338	-2.42332766521608	0.281628166133676	7.65123974708038e-18
MR-PCA	valine	HMDB0000883	glutamine	HMDB0000641	met-d-Val	GCST90200419	12:122278263-122778263	0.457572357375938	0.452769329188659	0.312204031261778
MR-PCA	valine	HMDB0000883	glutamine	HMDB0000641	met-d-Val	GCST90200419	14:102468052-102968052	0.316831978366032	0.597712232559768	0.596060318281167
MR-PCA	valine	HMDB0000883	glutamine	HMDB0000641	met-d-Val	GCST90200419	16:69315747-70918195	0.0412350152626246	0.231279729465928	0.858494714724474
MR-PCA	valine	HMDB0000883	glutamine	HMDB0000641	met-d-Val	GCST90200419	17:6935779-7435779	-0.720175170931006	0.242145935900712	0.0029381392762003
MR-PCA	valine	HMDB0000883	glutamine	HMDB0000641	met-d-Val	GCST90200419	17:79384062-79884062	0.185119270839057	0.439881885760789	0.673872953263381
MR-PCA	valine	HMDB0000883	glutamine	HMDB0000641	met-d-Val	GCST90200419	19:49050431-49611255	-0.136304225635962	0.228803961779834	0.551358996548293
MR-PCA	threonine	HMDB0000167	alpha-ketobutyrate	HMDB0000005	bioa_019	GCST90200438	2:27191397-28253174	-0.603875137065005	0.182576585506693	0.0009412704151145
MR-PCA	threonine	HMDB0000167	alpha-ketobutyrate	HMDB0000005	bioa_019	GCST90200438	6:126521687-127323798	-0.31155304151125	0.323752671732173	0.335889862030426
MR-PCA	threonine	HMDB0000167	alpha-ketobutyrate	HMDB0000005	bioa_019	GCST90200438	8:74631674-75131674	-0.257368434173281	0.191415810411407	0.17877008231189
MR-PCA	threonine	HMDB0000167	alpha-ketobutyrate	HMDB0000005	bioa_019	GCST90200438	12:46636543-47464292	0.157230313537515	0.153169211459517	0.304649449174781
MR-PCA	threonine	HMDB0000167	alpha-ketobutyrate	HMDB0000005	bioa_019	GCST90200438	12:56615040-57115040	0.508235966651476	0.227322033103968	0.0253679410137257
MR-PCA	threonine	HMDB0000167	alpha-ketobutyrate	HMDB0000005	bioa_019	GCST90200438	12:59727701-60227701	-0.0934085711524562	0.276018365705604	0.735050974408999
MR-PCA	threonine	HMDB0000167	alpha-ketobutyrate	HMDB0000005	bioa_019	GCST90200438	16:1654524-2154524	-0.186002037545748	0.219181503886097	0.396092191069355
MR-PCA	threonine	HMDB0000167	alpha-ketobutyrate	HMDB0000005	bioa_019	GCST90200438	20:42792364-43292364	-0.328117693782423	0.277378394881137	0.236839078399393
MR-PCA	pantothenate	HMDB0000210	cystine	HMDB0000192	M01508	M31454	2:27200724-27700724	-0.688049538714656	0.329898788760555	0.0370114020910093
MR-PCA	3-methyl-2-oxovalerate	HMDB0000491	acetylphosphate	HMDB0001494	M15676	M15488	2:27480940-27980940	0.12658635579483	0.164759065533914	0.442301888077844
MR-PCA	3-methyl-2-oxovalerate	HMDB0000491	acetylphosphate	HMDB0001494	M15676	M15488	4:88976422-89476422	0.0841093244094496	0.130916819518435	0.520572051401942
MR-PCA	creatinine	HMDB0000562	4-acetamidobutanoate	HMDB0003681	M00513	GCST90200311	7:23845366-24345366	-0.113159724683457	0.136998336428433	0.408807823414353
MR-PCA	inositol 1-phosphate (i1p)	HMDB0000213	cortisone	HMDB0002802	M01481	M01769	1:5349333-5849333	-0.0481979393163675	0.0724885919093019	0.506112033031335
MR-PCA	inositol 1-phosphate (i1p)	HMDB0000213	cortisone	HMDB0002802	M01481	M01769	4:31607204-32397858	-0.0686898522258456	0.0641570980960827	0.284326445884386
MR-PCA	inositol 1-phosphate (i1p)	HMDB0000213	cortisone	HMDB0002802	M01481	M01769	4:66148855-66648855	-0.0008348714512138	0.0749922767764096	0.991117521561013
MR-PCA	inositol 1-phosphate (i1p)	HMDB0000213	cortisone	HMDB0002802	M01481	M01769	6:20616244-21116244	-0.0579248606789494	0.0869133324615477	0.505112703244793
MR-PCA	inositol 1-phosphate (i1p)	HMDB0000213	cortisone	HMDB0002802	M01481	M01769	10:114775621-115275621	0.0951711854763007	0.0620778554263787	0.125252704604515
MR-PCA	inositol 1-phosphate (i1p)	HMDB0000213	cortisone	HMDB0002802	M01481	M01769	12:47079779-47579779	-0.038071361946854	0.0746741194482783	0.610168167713761
MR-PCA	inositol 1-phosphate (i1p)	HMDB0000213	cortisone	HMDB0002802	M01481	M01769	12:62771708-63271708	-0.0047532557848027	0.0617442828826116	0.938637124837771
MR-PCA	inositol 1-phosphate (i1p)	HMDB0000213	cortisone	HMDB0002802	M01481	M01769	14:96380570-96880570	-0.0989601502312954	0.0726304845841213	0.173035302737494
MR-PCA	inositol 1-phosphate (i1p)	HMDB0000213	cortisone	HMDB0002802	M01481	M01769	15:77060646-77560646	-0.0886269030807644	0.0810493968215583	0.274177644391978
MR-PCA	mannose	HMDB0000169	glycerophosphorylcholine (gpc)	HMDB0000086	M00584	GCST90199629	2:27182547-28770083	-0.0768697658254069	0.0608580412536764	0.206553398018922
MR-PCA	arachidonate (20:4n6)	HMDB0001043	alanine	HMDB0000161	M01110	M32339	11:61330635-61830635	-0.0606228284497288	0.0497611686493072	0.223119176227746
MR-PCA	histidine	HMDB0000177	valine	HMDB0000883	bioa_009	M01649	2:27492603-27992603	-1.23266735384899	0.38259133298807	0.0012734782588738
MR-PCA	histidine	HMDB0000177	valine	HMDB0000883	bioa_009	M01649	2:211331245-211831245	0.405143092286449	0.378085766376531	0.283915914852598
MR-PCA	histidine	HMDB0000177	valine	HMDB0000883	bioa_009	M01649	3:186208322-186708322	-0.15776773590931	0.323597434585098	0.625873420762565
MR-PCA	histidine	HMDB0000177	valine	HMDB0000883	bioa_009	M01649	4:186893802-187393802	0.0518835808495335	0.256452323175259	0.839672214404557
MR-PCA	histidine	HMDB0000177	valine	HMDB0000883	bioa_009	M01649	8:145389726-145889726	-0.41887048162788	0.546610182869785	0.443494446223515
MR-PCA	histidine	HMDB0000177	valine	HMDB0000883	bioa_009	M01649	9:135904304-136404304	-0.125268472230583	0.432239396652782	0.771959521467822
MR-PCA	histidine	HMDB0000177	valine	HMDB0000883	bioa_009	M01649	12:56615040-57115040	-0.0371919114247673	0.413210383984034	0.928281489913681
MR-PCA	histidine	HMDB0000177	valine	HMDB0000883	bioa_009	M01649	12:96083535-96730076	-0.156380011299223	0.158441034456845	0.32364662910423
MR-PCA	histidine	HMDB0000177	valine	HMDB0000883	bioa_009	M01649	14:21229605-21729605	0.0376823848614496	0.241556600778921	0.876034472865335
MR-PCA	histidine	HMDB0000177	valine	HMDB0000883	bioa_009	M01649	15:58473939-58973939	0.396727464137021	0.384194883661159	0.301781590166016
MR-PCA	creatinine	HMDB0000562	glycerol	HMDB0000131	met-d-Creatinine	M15122	1:62775942-63275942	0.0681826425272623	0.545951992871477	0.900612523063491
MR-PCA	creatinine	HMDB0000562	glycerol	HMDB0000131	met-d-Creatinine	M15122	1:78344069-78844069	0.0156880653721639	0.598951827866596	0.979103771836258
MR-PCA	creatinine	HMDB0000562	glycerol	HMDB0000131	met-d-Creatinine	M15122	1:150079982-151190625	0.093626430676153	0.44994937969469	0.835164830674458
MR-PCA	creatinine	HMDB0000562	glycerol	HMDB0000131	met-d-Creatinine	M15122	1:212502129-213002129	0.0883913331628453	0.502475299092815	0.860363236663907
MR-PCA	creatinine	HMDB0000562	glycerol	HMDB0000131	met-d-Creatinine	M15122	2:15538692-16038692	0.991928394807407	0.529782744231645	0.0611608925044374
MR-PCA	creatinine	HMDB0000562	glycerol	HMDB0000131	met-d-Creatinine	M15122	2:18426203-18926203	-0.141618538610653	0.540382562898677	0.793266789885005
MR-PCA	creatinine	HMDB0000562	glycerol	HMDB0000131	met-d-Creatinine	M15122	2:54331356-54831356	-0.96557963950516	0.557100570257709	0.0830560029498418
MR-PCA	creatinine	HMDB0000562	glycerol	HMDB0000131	met-d-Creatinine	M15122	2:73303397-74097901	-0.0340506182800864	0.577838890930349	0.953009830792049
MR-PCA	creatinine	HMDB0000562	glycerol	HMDB0000131	met-d-Creatinine	M15122	2:121056440-121556440	0.357713202342727	0.466743251597617	0.443436836227438
MR-PCA	creatinine	HMDB0000562	glycerol	HMDB0000131	met-d-Creatinine	M15122	2:176734544-177234544	0.761451310370482	0.440096499802849	0.0835960310978774
MR-PCA	creatinine	HMDB0000562	glycerol	HMDB0000131	met-d-Creatinine	M15122	2:211293055-211793055	-0.60274300408184	0.461278831822999	0.191322017832458
MR-PCA	creatinine	HMDB0000562	glycerol	HMDB0000131	met-d-Creatinine	M15122	2:217394852-217894852	-0.035368015563293	0.61183655706403	0.95390290949017
MR-PCA	creatinine	HMDB0000562	glycerol	HMDB0000131	met-d-Creatinine	M15122	2:220108198-220608198	-0.258600809411789	0.560798514812758	0.64470560767313
MR-PCA	creatinine	HMDB0000562	glycerol	HMDB0000131	met-d-Creatinine	M15122	3:38187471-38687471	-0.25710701456053	0.567843184822555	0.650708463516861
MR-PCA	creatinine	HMDB0000562	glycerol	HMDB0000131	met-d-Creatinine	M15122	3:121465319-121965319	0.124867461261985	0.664318485723012	0.850905460318808
MR-PCA	creatinine	HMDB0000562	glycerol	HMDB0000131	met-d-Creatinine	M15122	3:141462708-141962708	-0.861543785210954	0.511729987894195	0.0922608212096541
MR-PCA	creatinine	HMDB0000562	glycerol	HMDB0000131	met-d-Creatinine	M15122	3:185024780-185524780	0.361388146810694	0.630915556709005	0.566780423986002
MR-PCA	creatinine	HMDB0000562	glycerol	HMDB0000131	met-d-Creatinine	M15122	4:76880934-77664144	-0.326465952480051	0.267023790755513	0.221477040443988
MR-PCA	creatinine	HMDB0000562	glycerol	HMDB0000131	met-d-Creatinine	M15122	4:103323863-104102802	0.160527758003311	0.511534652088392	0.753660792143861
MR-PCA	creatinine	HMDB0000562	glycerol	HMDB0000131	met-d-Creatinine	M15122	5:39144851-39644851	-0.19188644826658	0.430844517528433	0.656050333358244
MR-PCA	creatinine	HMDB0000562	glycerol	HMDB0000131	met-d-Creatinine	M15122	5:53045546-53835870	-0.301539174771801	0.364047802758481	0.407503142758191
MR-PCA	creatinine	HMDB0000562	glycerol	HMDB0000131	met-d-Creatinine	M15122	5:176565124-177065124	0.392492216485474	0.371873862224316	0.291222087325503
MR-PCA	creatinine	HMDB0000562	glycerol	HMDB0000131	met-d-Creatinine	M15122	6:43556335-44056335	-0.448958580017445	0.469493231916391	0.338939836822173
MR-PCA	creatinine	HMDB0000562	glycerol	HMDB0000131	met-d-Creatinine	M15122	6:108750742-109250742	0.23755521063929	0.521646693871739	0.648825209664345
MR-PCA	creatinine	HMDB0000562	glycerol	HMDB0000131	met-d-Creatinine	M15122	6:133547208-134047208	-0.309523265397861	0.490187196600034	0.527753586272139
MR-PCA	creatinine	HMDB0000562	glycerol	HMDB0000131	met-d-Creatinine	M15122	6:160418389-160927934	0.283169639690791	0.286367813689003	0.322745376141939
MR-PCA	creatinine	HMDB0000562	glycerol	HMDB0000131	met-d-Creatinine	M15122	7:25488956-25988956	0.662213029262683	0.494666133269062	0.180666067351084
MR-PCA	creatinine	HMDB0000562	glycerol	HMDB0000131	met-d-Creatinine	M15122	7:76984640-77791673	0.0355135009971205	0.572908267754916	0.950572300254569
MR-PCA	creatinine	HMDB0000562	glycerol	HMDB0000131	met-d-Creatinine	M15122	7:128492221-128992221	-0.346675542867653	0.591676553763872	0.557928803457922
MR-PCA	creatinine	HMDB0000562	glycerol	HMDB0000131	met-d-Creatinine	M15122	7:151165041-151665041	0.312791521486973	0.301950919257933	0.300247925789331
MR-PCA	creatinine	HMDB0000562	glycerol	HMDB0000131	met-d-Creatinine	M15122	7:155370831-155870831	0.0610525043085205	0.435201501303463	0.888434340300122
MR-PCA	creatinine	HMDB0000562	glycerol	HMDB0000131	met-d-Creatinine	M15122	8:8031142-9250941	-0.70780603551992	0.4426536114974	0.109819141518669
MR-PCA	creatinine	HMDB0000562	glycerol	HMDB0000131	met-d-Creatinine	M15122	8:10561829-11945872	-0.411324287540875	0.473002654695275	0.384517675122395
MR-PCA	creatinine	HMDB0000562	glycerol	HMDB0000131	met-d-Creatinine	M15122	8:19609539-20109539	-1.04474343512773	0.482320207236699	0.0303051881774873
MR-PCA	creatinine	HMDB0000562	glycerol	HMDB0000131	met-d-Creatinine	M15122	8:23527006-24027006	-0.391967913948679	0.526641955177871	0.456708431053268
MR-PCA	creatinine	HMDB0000562	glycerol	HMDB0000131	met-d-Creatinine	M15122	9:71184707-71684707	0.0666231491136928	0.462741073869112	0.885520205917535
MR-PCA	creatinine	HMDB0000562	glycerol	HMDB0000131	met-d-Creatinine	M15122	10:52398454-52898454	0.395511140983996	0.530583811263225	0.456014034018218
MR-PCA	creatinine	HMDB0000562	glycerol	HMDB0000131	met-d-Creatinine	M15122	11:15629946-16129946	-0.492872643731276	0.567281541834848	0.384938750538573
MR-PCA	creatinine	HMDB0000562	glycerol	HMDB0000131	met-d-Creatinine	M15122	11:30504837-31294673	0.0201088601343535	0.445440013971259	0.963992680276819
MR-PCA	creatinine	HMDB0000562	glycerol	HMDB0000131	met-d-Creatinine	M15122	11:116373213-117240760	0.180754510535779	0.348411435016368	0.603902904131611
MR-PCA	creatinine	HMDB0000562	glycerol	HMDB0000131	met-d-Creatinine	M15122	15:41118334-41871842	0.587790831433133	0.494546217491869	0.234618445515563
MR-PCA	creatinine	HMDB0000562	glycerol	HMDB0000131	met-d-Creatinine	M15122	15:45400360-46179051	0.413717916379436	0.320563172603097	0.196843405409061
MR-PCA	creatinine	HMDB0000562	glycerol	HMDB0000131	met-d-Creatinine	M15122	15:53700578-54200578	-0.374537715366719	0.507666489894715	0.460658286063629
MR-PCA	creatinine	HMDB0000562	glycerol	HMDB0000131	met-d-Creatinine	M15122	15:76097375-76597375	1.31935761894771	0.499355474583789	0.0082388600101695
MR-PCA	creatinine	HMDB0000562	glycerol	HMDB0000131	met-d-Creatinine	M15122	16:20142332-21335139	0.460071638890473	0.267911464645501	0.0859330424302552
MR-PCA	creatinine	HMDB0000562	glycerol	HMDB0000131	met-d-Creatinine	M15122	16:89453424-89953424	0.146481414378496	0.568376368365555	0.796623747360355
MR-PCA	creatinine	HMDB0000562	glycerol	HMDB0000131	met-d-Creatinine	M15122	17:19176536-19724875	-0.406470594488319	0.646963479714794	0.529824196428876
MR-PCA	creatinine	HMDB0000562	glycerol	HMDB0000131	met-d-Creatinine	M15122	17:37200083-37954217	-0.461145134432911	0.42885984467259	0.282248635572705
MR-PCA	creatinine	HMDB0000562	glycerol	HMDB0000131	met-d-Creatinine	M15122	17:58690466-59700441	0.748767102686583	0.341300001826206	0.0282449109656262
MR-PCA	creatinine	HMDB0000562	glycerol	HMDB0000131	met-d-Creatinine	M15122	19:32940263-33709298	0.578692126217217	0.482105415158867	0.230005942134139
MR-PCA	creatinine	HMDB0000562	glycerol	HMDB0000131	met-d-Creatinine	M15122	20:32653904-33537782	-0.347964718478345	0.544596798343837	0.522861917106984
MR-PCA	creatinine	HMDB0000562	glycerol	HMDB0000131	met-d-Creatinine	M15122	22:38345240-38845240	-0.579235885982671	0.525185990682974	0.270063766098919
MR-PCA	acetoacetate	HMDB0000060	cystine	HMDB0000192	met-d-Acetoacetate	M31454	1:230046470-230546470	-0.138743907902828	1.01893585536249	0.891690449903424
MR-PCA	acetoacetate	HMDB0000060	cystine	HMDB0000192	met-d-Acetoacetate	M31454	5:41395751-42449922	0.84633533566414	0.717140246540671	0.237939300479941
MR-PCA	acetoacetate	HMDB0000060	cystine	HMDB0000192	met-d-Acetoacetate	M31454	8:8933102-9433102	-2.78800664836341	1.02555618258981	0.0065572438650378
MR-PCA	acetoacetate	HMDB0000060	cystine	HMDB0000192	met-d-Acetoacetate	M31454	10:113686244-114186244	0.730512855217217	1.11620143778587	0.512813376366656
MR-PCA	acetoacetate	HMDB0000060	cystine	HMDB0000192	met-d-Acetoacetate	M31454	11:116373213-116873213	0.47717275001481	0.720116183614393	0.50756562719234
MR-PCA	acetoacetate	HMDB0000060	cystine	HMDB0000192	met-d-Acetoacetate	M31454	12:122333527-122833527	-0.766141803576891	1.06958239751399	0.473806165913442
MR-PCA	citrulline	HMDB0000904	histidine	HMDB0000177	M02132	GCST90200377	10:97115163-97871266	-0.0712912497299274	0.122033592569337	0.559090034021985
MR-PCA	histidine	HMDB0000177	phosphate	HMDB0001429	bioa_009	M11438	2:27492603-27992603	-0.0953850719702186	0.383298906401305	0.80347451405248
MR-PCA	histidine	HMDB0000177	phosphate	HMDB0001429	bioa_009	M11438	2:211331245-211831245	0.282893973331935	0.378554220545165	0.454881847922571
MR-PCA	histidine	HMDB0000177	phosphate	HMDB0001429	bioa_009	M11438	3:186208322-186708322	-0.379542471598052	0.323990773940385	0.241413629995903
MR-PCA	histidine	HMDB0000177	phosphate	HMDB0001429	bioa_009	M11438	4:186893802-187393802	0.158340440394434	0.256780166544413	0.537473441839027
MR-PCA	histidine	HMDB0000177	phosphate	HMDB0001429	bioa_009	M11438	8:145389726-145889726	-0.257321469307917	0.547305476969413	0.638240283898236
MR-PCA	histidine	HMDB0000177	phosphate	HMDB0001429	bioa_009	M11438	9:135904304-136404304	-1.14187634975858	0.432641875103037	0.0083074793485859
MR-PCA	histidine	HMDB0000177	phosphate	HMDB0001429	bioa_009	M11438	12:56615040-57115040	-0.107462486228041	0.413698506976597	0.795048605206023
MR-PCA	histidine	HMDB0000177	phosphate	HMDB0001429	bioa_009	M11438	12:96083535-96730076	0.107858953620346	0.158644372337047	0.496581173742571
MR-PCA	histidine	HMDB0000177	phosphate	HMDB0001429	bioa_009	M11438	14:21229605-21729605	-0.0206328506556583	0.241856425562285	0.93201468202216
MR-PCA	histidine	HMDB0000177	phosphate	HMDB0001429	bioa_009	M11438	15:58473939-58973939	-1.15648365045077	0.384620908839823	0.002640009785454
MR-PCA	biliverdin	HMDB0001008	stearoyl sphingomyelin (d18:1/18:0)	HMDB0001348	M02137	GCST90200335	2:234046650-234918570	-0.0280749571829194	0.0309974541487075	0.365085047190638
MR-PCA	creatinine	HMDB0000562	tryptophan	HMDB0000929	M00513	M00054	7:23845366-24345366	0.365612195368307	0.135594316717199	0.0070100145693308
MR-PCA	tyrosine	HMDB0000158	3-hydroxybutyrate (bhba)	HMDB0000011	M01299	met-d-bOHbutyrate	1:154514715-155014715	0.0438298128762488	0.0372604069154575	0.239470767968648
MR-PCA	tyrosine	HMDB0000158	3-hydroxybutyrate (bhba)	HMDB0000011	M01299	met-d-bOHbutyrate	6:111242119-112061922	-0.0149531951231005	0.033337321569952	0.653761946910037
MR-PCA	tyrosine	HMDB0000158	3-hydroxybutyrate (bhba)	HMDB0000011	M01299	met-d-bOHbutyrate	16:71357384-72149586	-0.126317325848615	0.0331854844205936	0.0001410025850935
MR-PCA	n-acetylornithine	HMDB0003357	3-aminoisobutyrate	HMDB0002166	bioa_023	GCST90200310	2:72878681-74437061	0.0204801146720333	0.023837361224831	0.390252077097614
MR-PCA	n-acetylornithine	HMDB0003357	3-aminoisobutyrate	HMDB0002166	bioa_023	GCST90200310	5:950573-1450573	-0.122279187448231	0.234767368188337	0.602469477231385
MR-PCA	n-acetylornithine	HMDB0003357	3-aminoisobutyrate	HMDB0002166	bioa_023	GCST90200310	17:37301988-37801988	0.250421044873266	0.293379571821722	0.393341314818046
MR-PCA	inositol 1-phosphate (i1p)	HMDB0000213	serine	HMDB0000187	M01481	bioa_018	1:5349333-5849333	0.009814206983432	0.0348048579356241	0.777960318907704
MR-PCA	inositol 1-phosphate (i1p)	HMDB0000213	serine	HMDB0000187	M01481	bioa_018	4:31607204-32397858	0.0439102427840318	0.030804299041063	0.154024774889265
MR-PCA	inositol 1-phosphate (i1p)	HMDB0000213	serine	HMDB0000187	M01481	bioa_018	4:66148855-66648855	0.0142748813714506	0.0360059751189266	0.691766684327897
MR-PCA	inositol 1-phosphate (i1p)	HMDB0000213	serine	HMDB0000187	M01481	bioa_018	6:20616244-21116244	0.0064326339377998	0.0417300442436938	0.877492454812822
MR-PCA	inositol 1-phosphate (i1p)	HMDB0000213	serine	HMDB0000187	M01481	bioa_018	10:114775621-115275621	-0.0427488125750003	0.0297047465196255	0.150115403341916
MR-PCA	inositol 1-phosphate (i1p)	HMDB0000213	serine	HMDB0000187	M01481	bioa_018	12:47079779-47579779	-0.039820473065846	0.0358539519927015	0.266727663765991
MR-PCA	inositol 1-phosphate (i1p)	HMDB0000213	serine	HMDB0000187	M01481	bioa_018	12:62771708-63271708	-0.037579659492178	0.0297539317348691	0.206583820450416
MR-PCA	inositol 1-phosphate (i1p)	HMDB0000213	serine	HMDB0000187	M01481	bioa_018	14:96380570-96880570	-0.106857880715319	0.0348739242019371	0.0021831148808654
MR-PCA	inositol 1-phosphate (i1p)	HMDB0000213	serine	HMDB0000187	M01481	bioa_018	15:77060646-77560646	-0.0369261269960542	0.0389160448128636	0.342688569997699
MR-PCA	hypoxanthine	HMDB0000157	lactate	HMDB0000190	M03127	GCST90200408	6:16038192-16538192	0.127569922228134	0.109543163356101	0.244195901176011
MR-PCA	citrulline	HMDB0000904	acetone	HMDB0001659	bioa_005	met-d-Acetone	2:211099261-211599261	0.0479737257221774	0.0439669359529578	0.275214854357482
MR-PCA	citrulline	HMDB0000904	acetone	HMDB0001659	bioa_005	met-d-Acetone	8:10310878-10810878	-0.0802095411711442	0.0601641824592794	0.182473524096269
MR-PCA	citrulline	HMDB0000904	acetone	HMDB0001659	bioa_005	met-d-Acetone	8:11437159-11937159	-0.0180635451247592	0.0720909704231166	0.802149681722636
MR-PCA	citrulline	HMDB0000904	acetone	HMDB0001659	bioa_005	met-d-Acetone	9:133044244-133627617	0.0305565473947378	0.0320426681584427	0.340275740874329
MR-PCA	citrulline	HMDB0000904	acetone	HMDB0001659	bioa_005	met-d-Acetone	9:135893372-136393372	0.12503951230947	0.0715681325646267	0.080613140751007
MR-PCA	citrulline	HMDB0000904	acetone	HMDB0001659	bioa_005	met-d-Acetone	10:97138579-97638579	0.0426628607051142	0.0732198335267538	0.560116757087989
MR-PCA	citrulline	HMDB0000904	acetone	HMDB0001659	bioa_005	met-d-Acetone	17:9542768-10042768	0.0682058196608327	0.055575098008635	0.219719983856562
MR-PCA	tyrosine	HMDB0000158	glutamate	HMDB0000148	met-d-Tyr	M32322	3:135701113-136607693	-0.0010299047396107	0.509408031052094	0.99838686380873
MR-PCA	tyrosine	HMDB0000158	glutamate	HMDB0000148	met-d-Tyr	M32322	3:186140627-186640627	-0.0179102327153783	0.468086477958487	0.969478263748684
MR-PCA	tyrosine	HMDB0000158	glutamate	HMDB0000148	met-d-Tyr	M32322	4:99789651-100289651	-0.577417108733496	0.414399278742324	0.163503858884485
MR-PCA	tyrosine	HMDB0000158	glutamate	HMDB0000148	met-d-Tyr	M32322	5:89941256-90441256	1.84091971180467	0.617467808796634	0.0028693193916847
MR-PCA	tyrosine	HMDB0000158	glutamate	HMDB0000148	met-d-Tyr	M32322	6:43031486-43531486	-0.31826128040208	0.598958943160449	0.595171120205435
MR-PCA	tyrosine	HMDB0000158	glutamate	HMDB0000148	met-d-Tyr	M32322	6:110683901-112778738	-0.13779557358679	0.115319430104504	0.23212479308741
MR-PCA	tyrosine	HMDB0000158	glutamate	HMDB0000148	met-d-Tyr	M32322	7:27916442-28416442	0.227071306095191	0.517369908491084	0.660737283545161
MR-PCA	tyrosine	HMDB0000158	glutamate	HMDB0000148	met-d-Tyr	M32322	8:126236230-126736230	0.119332929980038	0.497259508440915	0.810344836583071
MR-PCA	tyrosine	HMDB0000158	glutamate	HMDB0000148	met-d-Tyr	M32322	9:21884651-22384651	-0.166974199150772	0.55202012857489	0.762287350260944
MR-PCA	tyrosine	HMDB0000158	glutamate	HMDB0000148	met-d-Tyr	M32322	10:64760672-65511176	-0.428140664443843	0.544796768900325	0.431942331376281
MR-PCA	tyrosine	HMDB0000158	glutamate	HMDB0000148	met-d-Tyr	M32322	11:61320783-61820783	1.42603247295109	0.461983085016796	0.002023485926179
MR-PCA	tyrosine	HMDB0000158	glutamate	HMDB0000148	met-d-Tyr	M32322	12:21081549-21581549	-0.0703741853724333	0.370551615314146	0.849373886935849
MR-PCA	tyrosine	HMDB0000158	glutamate	HMDB0000148	met-d-Tyr	M32322	12:46690648-47449549	0.191188293739354	0.417525438984936	0.647018444437144
MR-PCA	tyrosine	HMDB0000158	glutamate	HMDB0000148	met-d-Tyr	M32322	12:56615040-57115040	0.146250746558985	0.322879716914443	0.65057944061339
MR-PCA	tyrosine	HMDB0000158	glutamate	HMDB0000148	met-d-Tyr	M32322	12:59740603-60240603	-0.180141725171345	0.618497530457827	0.77085478391246
MR-PCA	tyrosine	HMDB0000158	glutamate	HMDB0000148	met-d-Tyr	M32322	12:121174574-121674574	-1.00737530105898	0.264869422632161	0.0001427868763326
MR-PCA	tyrosine	HMDB0000158	glutamate	HMDB0000148	met-d-Tyr	M32322	12:122076812-122576812	-0.488966469383504	0.530272607304574	0.356474353256125
MR-PCA	tyrosine	HMDB0000158	glutamate	HMDB0000148	met-d-Tyr	M32322	14:102441854-102941854	-0.0175487859657968	0.61932958761821	0.977394860107703
MR-PCA	tyrosine	HMDB0000158	glutamate	HMDB0000148	met-d-Tyr	M32322	16:70194094-72795019	0.154913496569815	0.166857238000014	0.353190059798736
MR-PCA	tyrosine	HMDB0000158	glutamate	HMDB0000148	met-d-Tyr	M32322	16:79505446-80005446	-1.70956481586773	0.649091665288893	0.0084440115788772
MR-PCA	tyrosine	HMDB0000158	glutamate	HMDB0000148	met-d-Tyr	M32322	20:42792364-43292364	-0.613653588278828	0.493078390009694	0.213302521693414
MR-PCA	asparagine	HMDB0000168	cholesterol	HMDB0000067	M34283	GCST90200368	11:61916235-62416235	0.0942363225677027	0.147769731109397	0.523653277939348
MR-PCA	asparagine	HMDB0000168	cholesterol	HMDB0000067	M34283	GCST90200368	14:104016664-104812812	0.120175925397215	0.121677931513387	0.323321205579403
MR-PCA	glycochenodeoxycholate	HMDB0000637	dihydroorotate	HMDB03349	M32346	GCST90200444	6:156877825-157377825	0.0102883924312291	0.151818043727435	0.945970384367306
MR-PCA	alanine	HMDB0000161	spermidine	HMDB0001257	met-d-Ala	GCST90200423	1:206970800-207470800	-0.499284697099658	0.350111492738875	0.153847147554695
MR-PCA	alanine	HMDB0000161	spermidine	HMDB0001257	met-d-Ala	GCST90200423	2:27480940-28253616	0.155590457132365	0.369184401047941	0.673431080346231
MR-PCA	alanine	HMDB0000161	spermidine	HMDB0001257	met-d-Ala	GCST90200423	2:64970910-65916674	0.301278167286758	0.249213130055953	0.226694460279768
MR-PCA	alanine	HMDB0000161	spermidine	HMDB0001257	met-d-Ala	GCST90200423	2:211290507-211790507	-1.13396601167572	0.473633498316492	0.0166573643512883
MR-PCA	alanine	HMDB0000161	spermidine	HMDB0001257	met-d-Ala	GCST90200423	3:122879946-123379946	0.0446252084745536	0.449131638802861	0.92085334453295
MR-PCA	alanine	HMDB0000161	spermidine	HMDB0001257	met-d-Ala	GCST90200423	3:159754026-160551365	-0.319342523574049	0.381972925912755	0.403135524936684
MR-PCA	alanine	HMDB0000161	spermidine	HMDB0001257	met-d-Ala	GCST90200423	4:88958565-89458565	-0.107025634400303	0.372888288042217	0.774098571203542
MR-PCA	alanine	HMDB0000161	spermidine	HMDB0001257	met-d-Ala	GCST90200423	5:35692098-36469710	-0.0383537775693195	0.411172572821664	0.925681893366075
MR-PCA	alanine	HMDB0000161	spermidine	HMDB0001257	met-d-Ala	GCST90200423	6:20453952-20953952	0.173288185835531	0.465847026099371	0.709903889948035
MR-PCA	alanine	HMDB0000161	spermidine	HMDB0001257	met-d-Ala	GCST90200423	7:94972201-95472201	-0.276269879188491	0.384040424244557	0.471908614658391
MR-PCA	alanine	HMDB0000161	spermidine	HMDB0001257	met-d-Ala	GCST90200423	8:17128898-17669461	-0.0801911681679635	0.361350959830511	0.824375809443995
MR-PCA	alanine	HMDB0000161	spermidine	HMDB0001257	met-d-Ala	GCST90200423	8:49725746-50225746	-0.428626562604992	0.577309373943378	0.457811359081564
MR-PCA	alanine	HMDB0000161	spermidine	HMDB0001257	met-d-Ala	GCST90200423	8:117935733-118435733	0.136283346947947	0.427426639708039	0.749843165579064
MR-PCA	alanine	HMDB0000161	spermidine	HMDB0001257	met-d-Ala	GCST90200423	8:145497920-145997920	0.571930657681974	0.513947891629032	0.265786441939235
MR-PCA	alanine	HMDB0000161	spermidine	HMDB0001257	met-d-Ala	GCST90200423	9:4033137-4533137	-0.20212341264536	0.38467602963356	0.599278726776175
MR-PCA	alanine	HMDB0000161	spermidine	HMDB0001257	met-d-Ala	GCST90200423	11:8005408-8505408	0.217091474959898	0.288362273236828	0.451544355327823
MR-PCA	alanine	HMDB0000161	spermidine	HMDB0001257	met-d-Ala	GCST90200423	12:4040249-4540249	-0.501110177893009	0.33665303245274	0.136617407727075
MR-PCA	alanine	HMDB0000161	spermidine	HMDB0001257	met-d-Ala	GCST90200423	12:45894827-46394827	-0.335556482191951	0.398676455940003	0.399969226891242
MR-PCA	alanine	HMDB0000161	spermidine	HMDB0001257	met-d-Ala	GCST90200423	12:46544011-47796599	-0.25775017459193	0.210741158966398	0.221305076897803
MR-PCA	alanine	HMDB0000161	spermidine	HMDB0001257	met-d-Ala	GCST90200423	12:56109642-56609642	-0.493837295539697	0.375971853249221	0.189016073729976
MR-PCA	alanine	HMDB0000161	spermidine	HMDB0001257	met-d-Ala	GCST90200423	12:56610577-57110577	-0.169533481368034	0.248068501680499	0.494345290356309
MR-PCA	alanine	HMDB0000161	spermidine	HMDB0001257	met-d-Ala	GCST90200423	12:59740767-60240767	0.200220326842143	0.393321301339022	0.610716966532716
MR-PCA	alanine	HMDB0000161	spermidine	HMDB0001257	met-d-Ala	GCST90200423	12:122367989-122867989	-1.00033685321109	0.471339783540127	0.0338103402901875
MR-PCA	alanine	HMDB0000161	spermidine	HMDB0001257	met-d-Ala	GCST90200423	12:132815816-133315816	-0.0706990416474931	0.418702915905467	0.865912647953549
MR-PCA	alanine	HMDB0000161	spermidine	HMDB0001257	met-d-Ala	GCST90200423	16:69383883-70933639	-0.344639863399898	0.21809875261214	0.114060846608882
MR-PCA	alanine	HMDB0000161	spermidine	HMDB0001257	met-d-Ala	GCST90200423	16:70994871-71494871	-0.404822633295542	0.359094450241872	0.259597466842688
MR-PCA	alanine	HMDB0000161	spermidine	HMDB0001257	met-d-Ala	GCST90200423	17:79391534-79891534	0.84790467817655	0.462131571690508	0.0665399247962831
MR-PCA	alanine	HMDB0000161	spermidine	HMDB0001257	met-d-Ala	GCST90200423	21:32796216-33296216	-0.400984776921361	0.581108476470698	0.490172621773815
MR-PCA	alanine	HMDB0000161	spermidine	HMDB0001257	met-d-Ala	GCST90200423	22:18934095-19434095	-0.650568834826641	0.473749485571095	0.169679656469566
MR-PCA	asparagine	HMDB0000168	2-hydroxyglutarate	HMDB0059655	M34283	GCST90199865	11:61916235-62416235	-0.0125703395246904	0.152347046551688	0.934240202489961
MR-PCA	asparagine	HMDB0000168	2-hydroxyglutarate	HMDB0059655	M34283	GCST90199865	14:104016664-104812812	0.152503818066149	0.125432664508182	0.224052660206842
MR-PCA	alanine	HMDB0000161	urea	HMDB0000294	bioa_001	GCST90200417	1:206985954-207485954	-0.374227721613463	0.336500212311513	0.266087701385265
MR-PCA	alanine	HMDB0000161	urea	HMDB0000294	bioa_001	GCST90200417	2:27143030-28594285	-0.186375808295187	0.313748003615462	0.552491873752858
MR-PCA	alanine	HMDB0000161	urea	HMDB0000294	bioa_001	GCST90200417	2:64958074-65458074	0.168393173124602	0.268827996902112	0.531054278364538
MR-PCA	alanine	HMDB0000161	urea	HMDB0000294	bioa_001	GCST90200417	3:71155270-71655270	0.324017842477254	0.518531328877743	0.532052369457417
MR-PCA	alanine	HMDB0000161	urea	HMDB0000294	bioa_001	GCST90200417	4:88976422-89476422	-0.329042035389976	0.367389874598796	0.370455290875838
MR-PCA	alanine	HMDB0000161	urea	HMDB0000294	bioa_001	GCST90200417	7:72732874-73232874	-0.0037211617498365	0.430510368251421	0.993103486565826
MR-PCA	alanine	HMDB0000161	urea	HMDB0000294	bioa_001	GCST90200417	8:145568681-146068681	-0.620347616057327	0.500037714005441	0.214752939905068
MR-PCA	alanine	HMDB0000161	urea	HMDB0000294	bioa_001	GCST90200417	9:4040541-4540541	0.128971183224319	0.446869795386323	0.77287968527939
MR-PCA	alanine	HMDB0000161	urea	HMDB0000294	bioa_001	GCST90200417	12:46636543-47713425	0.24225103105492	0.188978042856753	0.19987758331906
MR-PCA	alanine	HMDB0000161	urea	HMDB0000294	bioa_001	GCST90200417	12:56615040-57115040	0.405873989086557	0.264564842293768	0.125000344726301
MR-PCA	alanine	HMDB0000161	urea	HMDB0000294	bioa_001	GCST90200417	12:59727701-60227701	0.532075122150731	0.33303562836387	0.1101203903662
MR-PCA	alanine	HMDB0000161	urea	HMDB0000294	bioa_001	GCST90200417	14:75116447-75616447	1.29246264193364	0.508927795984439	0.0110985790596944
MR-PCA	alanine	HMDB0000161	urea	HMDB0000294	bioa_001	GCST90200417	16:69621701-70931491	-0.0104878637280287	0.229594440198789	0.963565340612378
MR-PCA	alanine	HMDB0000161	urea	HMDB0000294	bioa_001	GCST90200417	17:40568584-41068584	-0.225477620030623	0.537381092092764	0.674787867000725
MR-PCA	alanine	HMDB0000161	urea	HMDB0000294	bioa_001	GCST90200417	22:18906543-19406543	-0.0305439559537395	0.462639725185248	0.947361074238945
MR-PCA	phenylalanine	HMDB0000159	isoleucine	HMDB0000172	met-d-Phe	GCST90200399	2:211293055-211793055	0.0555842295027459	0.444309307245516	0.900442360670656
MR-PCA	phenylalanine	HMDB0000159	isoleucine	HMDB0000172	met-d-Phe	GCST90200399	6:17868392-18368392	0.447503463296853	0.489035038156753	0.360152552701286
MR-PCA	phenylalanine	HMDB0000159	isoleucine	HMDB0000172	met-d-Phe	GCST90200399	11:57019429-57519429	0.258150276566444	0.344441492786128	0.453570980962408
MR-PCA	phenylalanine	HMDB0000159	isoleucine	HMDB0000172	met-d-Phe	GCST90200399	12:56671418-57171418	-0.268010548084858	0.473308374686527	0.571224302919462
MR-PCA	phenylalanine	HMDB0000159	isoleucine	HMDB0000172	met-d-Phe	GCST90200399	12:102211009-102721004	-0.0338619326656476	0.2640844857288	0.897971816759373
MR-PCA	phenylalanine	HMDB0000159	isoleucine	HMDB0000172	met-d-Phe	GCST90200399	12:102890425-104124563	0.280405738435058	0.119763525658787	0.0192152592790964
MR-PCA	phenylalanine	HMDB0000159	isoleucine	HMDB0000172	met-d-Phe	GCST90200399	12:104125826-104625826	-0.0011128433797231	0.314761656631595	0.99717907603179
MR-PCA	phenylalanine	HMDB0000159	isoleucine	HMDB0000172	met-d-Phe	GCST90200399	14:55161744-55661744	-0.0655924498190601	0.321096773224407	0.838137616000526
MR-PCA	phenylalanine	HMDB0000159	isoleucine	HMDB0000172	met-d-Phe	GCST90200399	14:55670870-56170870	-0.136699899918067	0.35786255281761	0.702468816546769
MR-PCA	phenylalanine	HMDB0000159	isoleucine	HMDB0000172	met-d-Phe	GCST90200399	16:16004626-16504626	0.155559547447819	0.397864541364442	0.695807432103282
MR-PCA	citrate	HMDB0000094	uridine	HMDB0000296	met-d-Citrate	GCST90200407	1:206967359-207467359	0.110898388251224	0.269158254416821	0.680325297087934
MR-PCA	citrate	HMDB0000094	uridine	HMDB0000296	met-d-Citrate	GCST90200407	2:6909613-7409613	-0.303579536157165	0.329016901182727	0.356170471342471
MR-PCA	citrate	HMDB0000094	uridine	HMDB0000296	met-d-Citrate	GCST90200407	2:211290507-211790507	-0.546069842910133	0.384581630561427	0.155634989741169
MR-PCA	citrate	HMDB0000094	uridine	HMDB0000296	met-d-Citrate	GCST90200407	2:241907241-242693157	-0.387010430324798	0.394547190855741	0.326643193974475
MR-PCA	citrate	HMDB0000094	uridine	HMDB0000296	met-d-Citrate	GCST90200407	4:77164144-77664144	0.752210817036962	0.488781020057336	0.123815870761645
MR-PCA	citrate	HMDB0000094	uridine	HMDB0000296	met-d-Citrate	GCST90200407	5:14438417-15122542	0.0476917895795327	0.131305164176047	0.716445509940022
MR-PCA	citrate	HMDB0000094	uridine	HMDB0000296	met-d-Citrate	GCST90200407	5:43252947-44074677	0.260097378364207	0.319671049848047	0.415850811857014
MR-PCA	citrate	HMDB0000094	uridine	HMDB0000296	met-d-Citrate	GCST90200407	5:176569252-177069252	-0.139463922574991	0.560957155569536	0.803656453971736
MR-PCA	citrate	HMDB0000094	uridine	HMDB0000296	met-d-Citrate	GCST90200407	6:18111878-18611878	-0.441527034550229	0.354231178890687	0.212603811350727
MR-PCA	citrate	HMDB0000094	uridine	HMDB0000296	met-d-Citrate	GCST90200407	6:160159894-160659894	0.0084695981230135	0.3185808543063	0.978790421564459
MR-PCA	citrate	HMDB0000094	uridine	HMDB0000296	met-d-Citrate	GCST90200407	7:72772933-73272933	-0.578024521312764	0.35037063397929	0.0989937474238392
MR-PCA	citrate	HMDB0000094	uridine	HMDB0000296	met-d-Citrate	GCST90200407	8:126256694-126756694	0.0896850032371563	0.345002527129877	0.794898773063825
MR-PCA	citrate	HMDB0000094	uridine	HMDB0000296	met-d-Citrate	GCST90200407	9:95648531-96148531	0.353435285207731	0.31582818223018	0.26310833035693
MR-PCA	citrate	HMDB0000094	uridine	HMDB0000296	met-d-Citrate	GCST90200407	10:5959218-6459218	0.0820415742999671	0.248994781321624	0.741784489848433
MR-PCA	citrate	HMDB0000094	uridine	HMDB0000296	met-d-Citrate	GCST90200407	10:64654071-65607438	0.492854193173327	0.381638842549259	0.196559750887088
MR-PCA	citrate	HMDB0000094	uridine	HMDB0000296	met-d-Citrate	GCST90200407	10:94589724-95089724	-0.4981363913012	0.389590397863171	0.201032425743211
MR-PCA	citrate	HMDB0000094	uridine	HMDB0000296	met-d-Citrate	GCST90200407	11:61356683-61856683	0.86846440977566	0.444462868583558	0.0507054840380271
MR-PCA	citrate	HMDB0000094	uridine	HMDB0000296	met-d-Citrate	GCST90200407	12:20812570-21569526	-0.252769823233881	0.362267761562958	0.485337882365956
MR-PCA	citrate	HMDB0000094	uridine	HMDB0000296	met-d-Citrate	GCST90200407	12:120844110-121665390	-0.127096078086421	0.307935422060143	0.679799942022212
MR-PCA	citrate	HMDB0000094	uridine	HMDB0000296	met-d-Citrate	GCST90200407	14:94594947-95094947	-0.327346280276221	0.294566226857569	0.266446788218567
MR-PCA	citrate	HMDB0000094	uridine	HMDB0000296	met-d-Citrate	GCST90200407	14:102387585-102887585	-0.118969747627804	0.477279633897667	0.803154766269263
MR-PCA	citrate	HMDB0000094	uridine	HMDB0000296	met-d-Citrate	GCST90200407	15:42429423-42929423	-0.229783919693362	0.452742260890318	0.611777352563322
MR-PCA	citrate	HMDB0000094	uridine	HMDB0000296	met-d-Citrate	GCST90200407	15:43028726-45186579	0.156237011248723	0.332869816542251	0.638809685018082
MR-PCA	citrate	HMDB0000094	uridine	HMDB0000296	met-d-Citrate	GCST90200407	16:58436602-58936602	0.12923580650023	0.433282093426776	0.765495766835155
MR-PCA	citrate	HMDB0000094	uridine	HMDB0000296	met-d-Citrate	GCST90200407	17:6092241-7020419	0.132508503878394	0.0771159946884979	0.0857416961346327
MR-PCA	citrate	HMDB0000094	uridine	HMDB0000296	met-d-Citrate	GCST90200407	17:57343504-58184169	-0.151474823687715	0.414128447684188	0.714538398858158
MR-PCA	citrate	HMDB0000094	uridine	HMDB0000296	met-d-Citrate	GCST90200407	18:76910235-77410235	-0.221642953515319	0.327463700025899	0.498502781257506
MR-PCA	citrate	HMDB0000094	uridine	HMDB0000296	met-d-Citrate	GCST90200407	20:62104494-62604494	-0.384365389159415	0.407139191287236	0.345137025132962
MR-PCA	citrate	HMDB0000094	uridine	HMDB0000296	met-d-Citrate	GCST90200407	22:18883605-19740639	0.0647346921933704	0.182804522537408	0.723249139991729
MR-PCA	citrate	HMDB0000094	allantoin	HMDB0000462	M01564	GCST90200286	5:14625868-15125868	0.212062014939739	0.121089963736657	0.0798982835918478
MR-PCA	citrate	HMDB0000094	allantoin	HMDB0000462	M01564	GCST90200286	17:6345930-6933878	0.0130655973912803	0.0831049109547174	0.875072952665919
MR-PCA	dehydroepiandrosterone sulfate (dhea-s)	HMDB0001032	histidine	HMDB0000177	M32425	M00059	7:98868801-99739571	0.0804617241963978	0.116135538103772	0.488418732607663
MR-PCA	dehydroepiandrosterone sulfate (dhea-s)	HMDB0001032	histidine	HMDB0000177	M32425	M00059	19:48115523-48615523	0.052575352755887	0.11494418544489	0.647384300017883
MR-PCA	serine	HMDB0000187	kynurenate	HMDB0000715	M32315	GCST90200454	1:119966025-120466025	-0.168431264302791	0.0763038672126484	0.0272878573697106
MR-PCA	serine	HMDB0000187	kynurenate	HMDB0000715	M32315	GCST90200454	2:211323559-211823559	-0.353964705657514	0.0924420585886724	0.0001286420313344
MR-PCA	serine	HMDB0000187	kynurenate	HMDB0000715	M32315	GCST90200454	7:55822010-56322010	-0.0394917953165531	0.135450328829298	0.770623641525471
MR-PCA	glutamine	HMDB0000641	lactate	HMDB0000190	bioa_006	GCST90200408	2:27200724-28253174	-0.900656745092461	0.277087437340184	0.0011522562156648
MR-PCA	glutamine	HMDB0000641	lactate	HMDB0000190	bioa_006	GCST90200408	2:191299636-192089976	-0.256640395165598	0.316504622143896	0.417447058298532
MR-PCA	glutamine	HMDB0000641	lactate	HMDB0000190	bioa_006	GCST90200408	6:20469561-20969561	0.902848363595825	0.535830315917016	0.0919978323305369
MR-PCA	glutamine	HMDB0000641	lactate	HMDB0000190	bioa_006	GCST90200408	7:72732874-73232874	0.123137542952907	0.408615331256878	0.763145167530873
MR-PCA	glutamine	HMDB0000641	lactate	HMDB0000190	bioa_006	GCST90200408	8:134082558-134582558	-0.589809752779633	0.375241200769624	0.115993458811029
MR-PCA	glutamine	HMDB0000641	lactate	HMDB0000190	bioa_006	GCST90200408	9:4032942-4532942	0.260286373714314	0.413527684254964	0.529068147151225
MR-PCA	glutamine	HMDB0000641	lactate	HMDB0000190	bioa_006	GCST90200408	10:64798306-65565800	-1.02772733232208	0.609084097106243	0.0915394539925889
MR-PCA	glutamine	HMDB0000641	lactate	HMDB0000190	bioa_006	GCST90200408	10:99109412-99609412	0.0551756868586027	0.241520265967765	0.819295192781186
MR-PCA	glutamine	HMDB0000641	lactate	HMDB0000190	bioa_006	GCST90200408	12:46679007-47711183	-0.0280008051466345	0.227035639946016	0.901844042880818
MR-PCA	glutamine	HMDB0000641	lactate	HMDB0000190	bioa_006	GCST90200408	12:56615040-57375879	-0.0005763335465905	0.0932880767320147	0.995070702177544
MR-PCA	glutamine	HMDB0000641	lactate	HMDB0000190	bioa_006	GCST90200408	12:59344212-60165849	-0.695277913387197	0.323189204914615	0.0314522898588425
MR-PCA	glutamine	HMDB0000641	lactate	HMDB0000190	bioa_006	GCST90200408	14:100594368-101094368	-0.423127668984531	0.436089158934425	0.331907995049141
MR-PCA	glutamine	HMDB0000641	lactate	HMDB0000190	bioa_006	GCST90200408	15:58477325-58977325	0.0403916069787184	0.385123018299378	0.916471225229146
MR-PCA	glycine	HMDB0000123	arachidonate (20:4n6)	HMDB0001043	met-d-Gly	M01110	1:11606378-12106378	0.541421324851023	0.570043414670105	0.34221915526085
MR-PCA	glycine	HMDB0000123	arachidonate (20:4n6)	HMDB0001043	met-d-Gly	M01110	1:75982013-76482013	-0.0262822032609392	0.371585375088991	0.943612709016002
MR-PCA	glycine	HMDB0000123	arachidonate (20:4n6)	HMDB0001043	met-d-Gly	M01110	1:120004506-120504506	0.0977605044119628	0.49385412611589	0.843080888220405
MR-PCA	glycine	HMDB0000123	arachidonate (20:4n6)	HMDB0001043	met-d-Gly	M01110	1:151589838-152089838	0.159671079296355	0.732351472082158	0.827409473607127
MR-PCA	glycine	HMDB0000123	arachidonate (20:4n6)	HMDB0001043	met-d-Gly	M01110	2:165276338-165776338	0.173581275055817	0.528031432506923	0.742357626112262
MR-PCA	glycine	HMDB0000123	arachidonate (20:4n6)	HMDB0001043	met-d-Gly	M01110	2:208538752-212979649	0.0925604868296227	0.0507918748447714	0.0684021536814305
MR-PCA	glycine	HMDB0000123	arachidonate (20:4n6)	HMDB0001043	met-d-Gly	M01110	2:226790540-227290540	0.222782969363697	0.590046999231346	0.705751409381988
MR-PCA	glycine	HMDB0000123	arachidonate (20:4n6)	HMDB0001043	met-d-Gly	M01110	3:12110357-12610357	-0.106749585021751	0.538563550653239	0.842879451120786
MR-PCA	glycine	HMDB0000123	arachidonate (20:4n6)	HMDB0001043	met-d-Gly	M01110	3:48534270-49826414	0.0394741843713155	0.562583762297464	0.944061631726587
MR-PCA	glycine	HMDB0000123	arachidonate (20:4n6)	HMDB0001043	met-d-Gly	M01110	3:125116791-126249375	-0.189774739664828	0.173295433561954	0.273475583053781
MR-PCA	glycine	HMDB0000123	arachidonate (20:4n6)	HMDB0001043	met-d-Gly	M01110	4:89427537-89927537	0.209926861951899	0.609442474090559	0.730502461264258
MR-PCA	glycine	HMDB0000123	arachidonate (20:4n6)	HMDB0001043	met-d-Gly	M01110	4:102676923-103438709	-0.224732971850898	0.479608559594295	0.639372867504767
MR-PCA	glycine	HMDB0000123	arachidonate (20:4n6)	HMDB0001043	met-d-Gly	M01110	5:90005685-90505685	-0.481191306548762	0.505092645155122	0.340752585600682
MR-PCA	glycine	HMDB0000123	arachidonate (20:4n6)	HMDB0001043	met-d-Gly	M01110	6:131620261-132120261	-0.602394427363601	0.748722725559155	0.421072035499318
MR-PCA	glycine	HMDB0000123	arachidonate (20:4n6)	HMDB0001043	met-d-Gly	M01110	6:160518860-161018860	-0.375082464849908	0.591866908765286	0.526258533173861
MR-PCA	glycine	HMDB0000123	arachidonate (20:4n6)	HMDB0001043	met-d-Gly	M01110	7:55560073-56715237	0.21676927384727	0.244506698036458	0.375317124648567
MR-PCA	glycine	HMDB0000123	arachidonate (20:4n6)	HMDB0001043	met-d-Gly	M01110	8:8915380-9434231	-0.450732128232456	0.196017027329532	0.021479175297652
MR-PCA	glycine	HMDB0000123	arachidonate (20:4n6)	HMDB0001043	met-d-Gly	M01110	8:116710729-117210729	1.20485296509751	0.692680550882293	0.0819633079278445
MR-PCA	glycine	HMDB0000123	arachidonate (20:4n6)	HMDB0001043	met-d-Gly	M01110	8:126212070-126756694	-0.560741055256449	0.363159293225631	0.12257291948868
MR-PCA	glycine	HMDB0000123	arachidonate (20:4n6)	HMDB0001043	met-d-Gly	M01110	9:5668443-7086536	0.116428154091346	0.194607312155367	0.549658291011657
MR-PCA	glycine	HMDB0000123	arachidonate (20:4n6)	HMDB0001043	met-d-Gly	M01110	12:115016-615016	-0.088182373331942	0.540194789418222	0.870328050763771
MR-PCA	glycine	HMDB0000123	arachidonate (20:4n6)	HMDB0001043	met-d-Gly	M01110	12:21136493-21636493	0.284001680821835	0.557013756670401	0.610146217719703
MR-PCA	glycine	HMDB0000123	arachidonate (20:4n6)	HMDB0001043	met-d-Gly	M01110	12:46468358-47667420	0.566850353574732	0.310541727123353	0.0679467667126565
MR-PCA	glycine	HMDB0000123	arachidonate (20:4n6)	HMDB0001043	met-d-Gly	M01110	12:56615338-57115338	0.409171104191886	0.396355178228898	0.301915468767542
MR-PCA	glycine	HMDB0000123	arachidonate (20:4n6)	HMDB0001043	met-d-Gly	M01110	12:57516305-58016305	0.627028455342286	0.531072904101656	0.237728897566927
MR-PCA	glycine	HMDB0000123	arachidonate (20:4n6)	HMDB0001043	met-d-Gly	M01110	12:59343804-59843804	-0.240970859294671	0.668383656396983	0.718452504492614
MR-PCA	glycine	HMDB0000123	arachidonate (20:4n6)	HMDB0001043	met-d-Gly	M01110	14:100551720-101051720	0.169995531134885	0.81076631365802	0.833923163908864
MR-PCA	glycine	HMDB0000123	arachidonate (20:4n6)	HMDB0001043	met-d-Gly	M01110	15:42451374-42951374	0.161060792860253	0.60482871161641	0.790014657747427
MR-PCA	glycine	HMDB0000123	arachidonate (20:4n6)	HMDB0001043	met-d-Gly	M01110	15:43028726-44613739	0.612451934096285	0.631998208400262	0.332509135571146
MR-PCA	glycine	HMDB0000123	arachidonate (20:4n6)	HMDB0001043	met-d-Gly	M01110	15:58180763-58713267	-0.0726648043612886	0.378399068663251	0.847716985468601
MR-PCA	glycine	HMDB0000123	arachidonate (20:4n6)	HMDB0001043	met-d-Gly	M01110	16:79678196-80178196	-0.897766930811713	0.629799209119066	0.154018151448547
MR-PCA	glycine	HMDB0000123	arachidonate (20:4n6)	HMDB0001043	met-d-Gly	M01110	16:80626853-81422810	0.193978343499447	0.240785858492137	0.420470517215306
MR-PCA	glycine	HMDB0000123	arachidonate (20:4n6)	HMDB0001043	met-d-Gly	M01110	17:45235982-45996386	-0.780634267545471	0.453282403187525	0.0850367654752168
MR-PCA	glycine	HMDB0000123	arachidonate (20:4n6)	HMDB0001043	met-d-Gly	M01110	19:17984588-18484588	-0.145005338069487	0.479627393087751	0.762401165280126
MR-PCA	glycine	HMDB0000123	arachidonate (20:4n6)	HMDB0001043	met-d-Gly	M01110	19:33473705-33973705	0.201202332832211	0.492429039083421	0.682839449998703
MR-PCA	alpha-aminoadipic acid	HMDB0000510	glutamine	HMDB0000641	bioa_025	met-d-Gln	3:2996317-3496317	0.0231281852110968	0.0287318195543035	0.420838349137718
MR-PCA	alpha-aminoadipic acid	HMDB0000510	glutamine	HMDB0000641	bioa_025	met-d-Gln	5:36380209-36880209	0.0559044025112137	0.0282404825724233	0.0477503119899375
MR-PCA	glutamine	HMDB0000641	4-acetamidobutanoate	HMDB0003681	bioa_006	GCST90200311	2:27200724-28253174	-0.624975035876813	0.278170592708152	0.0246570992279616
MR-PCA	glutamine	HMDB0000641	4-acetamidobutanoate	HMDB0003681	bioa_006	GCST90200311	2:191299636-192089976	-0.312786569584998	0.317718042313075	0.324880316337743
MR-PCA	glutamine	HMDB0000641	4-acetamidobutanoate	HMDB0003681	bioa_006	GCST90200311	6:20469561-20969561	0.215174516726128	0.53795315579779	0.689165752552688
MR-PCA	glutamine	HMDB0000641	4-acetamidobutanoate	HMDB0003681	bioa_006	GCST90200311	7:72732874-73232874	-0.671202381482386	0.410141629601512	0.101732128113021
MR-PCA	glutamine	HMDB0000641	4-acetamidobutanoate	HMDB0003681	bioa_006	GCST90200311	8:134082558-134582558	-0.221382613544405	0.37667444132715	0.556713991695842
MR-PCA	glutamine	HMDB0000641	4-acetamidobutanoate	HMDB0003681	bioa_006	GCST90200311	9:4032942-4532942	-0.502468963990274	0.415105514652451	0.226102114030851
MR-PCA	glutamine	HMDB0000641	4-acetamidobutanoate	HMDB0003681	bioa_006	GCST90200311	10:64798306-65565800	-0.315543512057458	0.611457727266214	0.605818629306849
MR-PCA	glutamine	HMDB0000641	4-acetamidobutanoate	HMDB0003681	bioa_006	GCST90200311	10:99109412-99609412	-0.0272505225653238	0.242452423322984	0.91050995001868
MR-PCA	glutamine	HMDB0000641	4-acetamidobutanoate	HMDB0003681	bioa_006	GCST90200311	12:46679007-47711183	-0.286679438999656	0.227905844514423	0.208433197217652
MR-PCA	glutamine	HMDB0000641	4-acetamidobutanoate	HMDB0003681	bioa_006	GCST90200311	12:56615040-57375879	0.004988590165164	0.0936480602499888	0.957517140153964
MR-PCA	glutamine	HMDB0000641	4-acetamidobutanoate	HMDB0003681	bioa_006	GCST90200311	12:59344212-60165849	0.0819436804842658	0.324472833794168	0.800620577554205
MR-PCA	glutamine	HMDB0000641	4-acetamidobutanoate	HMDB0003681	bioa_006	GCST90200311	14:100594368-101094368	0.177228926023639	0.4377830981653	0.685600469776321
MR-PCA	glutamine	HMDB0000641	4-acetamidobutanoate	HMDB0003681	bioa_006	GCST90200311	15:58477325-58977325	0.0303765866906802	0.386608121838254	0.937373031979181
MR-PCA	arginine	HMDB0000517	pantothenate	HMDB0000210	bioa_002	M01508	2:24182937-24682937	0.0168169879939808	0.341437050663098	0.960717233610111
MR-PCA	arginine	HMDB0000517	pantothenate	HMDB0000210	bioa_002	M01508	2:211333022-211833022	0.166865167811947	0.213815835137919	0.435146413579947
MR-PCA	arginine	HMDB0000517	pantothenate	HMDB0000210	bioa_002	M01508	2:219037276-219788019	-0.196838192300243	0.295377877499826	0.505158978552585
MR-PCA	arginine	HMDB0000517	pantothenate	HMDB0000210	bioa_002	M01508	4:144583533-145083533	0.134104247602903	0.245286322094128	0.584567443134498
MR-PCA	arginine	HMDB0000517	pantothenate	HMDB0000210	bioa_002	M01508	5:177386199-177886199	-0.380185171381307	0.254616344055096	0.13539301667511
MR-PCA	arginine	HMDB0000517	pantothenate	HMDB0000210	bioa_002	M01508	6:131339506-132265729	0.0933119270049136	0.144610057723615	0.518754940773513
MR-PCA	arginine	HMDB0000517	pantothenate	HMDB0000210	bioa_002	M01508	6:135177817-135677817	0.307522382978892	0.32162583237495	0.338996702804342
MR-PCA	arginine	HMDB0000517	pantothenate	HMDB0000210	bioa_002	M01508	6:139590693-140090693	-0.0079707811241923	0.25371427776917	0.974937487796153
MR-PCA	arginine	HMDB0000517	pantothenate	HMDB0000210	bioa_002	M01508	10:99898951-100398951	-0.268458441049262	0.363283123649678	0.459920013974644
MR-PCA	arginine	HMDB0000517	pantothenate	HMDB0000210	bioa_002	M01508	12:46680313-47435518	0.086583987391642	0.280937021279328	0.757932326096745
MR-PCA	arginine	HMDB0000517	pantothenate	HMDB0000210	bioa_002	M01508	16:68076200-68576200	0.335259547128293	0.306097976344737	0.273398915077755
MR-PCA	arginine	HMDB0000517	pantothenate	HMDB0000210	bioa_002	M01508	19:12757458-13257458	-0.063795329735651	0.177378041133085	0.719103333321953
MR-PCA	glycochenodeoxycholate	HMDB0000637	alpha-aminoadipic acid	HMDB0000510	M32346	bioa_025	6:156877825-157377825	-0.0244105372353102	0.114530633174489	0.831221320221019
MR-PCA	arachidonate (20:4n6)	HMDB0001043	3-methyl-2-oxobutyrate	HMDB0000019	M01110	M21047	11:61330635-61830635	-0.117202409090308	0.0502325882612542	0.0196379284798424
MR-PCA	leucine	HMDB0000687	3-methyl-2-oxobutyrate	HMDB0000019	M00060	GCST90199677	4:88976422-89476422	0.847849684997402	0.104596718972865	5.23600330691755e-16
MR-PCA	leucine	HMDB0000687	3-methyl-2-oxobutyrate	HMDB0000019	M00060	GCST90199677	6:45295851-45795851	0.0946059268896204	0.182017747785761	0.603229397844419
MR-PCA	threonine	HMDB0000167	alanine	HMDB0000161	GCST90200432	M32339	2:27589369-28089369	-0.93425166780723	0.166686240474537	2.0843328073176e-08
MR-PCA	threonine	HMDB0000167	alanine	HMDB0000161	GCST90200432	M32339	14:100594368-101094368	-0.754249530927346	0.255160265793527	0.0031167378229915
MR-PCA	serine	HMDB0000187	4-methyl-2-oxopentanoate	HMDB0000695	GCST90200415	GCST90199655	1:119778579-120514573	0.105949714792333	0.0671804353883572	0.114774400237292
MR-PCA	serine	HMDB0000187	4-methyl-2-oxopentanoate	HMDB0000695	GCST90200415	GCST90199655	2:211290507-212040821	0.143919486958156	0.080097140933439	0.072365504439852
MR-PCA	serine	HMDB0000187	4-methyl-2-oxopentanoate	HMDB0000695	GCST90200415	GCST90199655	7:55905219-56847625	0.112297399607704	0.0929770275067946	0.227125253446187
MR-PCA	leucine	HMDB0000687	2-oxoarginine*	HMDB0004225	bioa_011	GCST90199903	2:27480940-27980940	-0.0873161259968074	0.603494605534511	0.884960225198935
MR-PCA	leucine	HMDB0000687	2-oxoarginine*	HMDB0004225	bioa_011	GCST90199903	4:88972827-89472827	0.0386068924314486	0.186158597286442	0.835707552961586
MR-PCA	leucine	HMDB0000687	2-oxoarginine*	HMDB0004225	bioa_011	GCST90199903	11:116336283-116883862	0.849793605897303	0.363194314206661	0.0192952708871023
MR-PCA	leucine	HMDB0000687	2-oxoarginine*	HMDB0004225	bioa_011	GCST90199903	15:58477325-58977325	-0.236525363023456	0.35894232816342	0.509927311606358
MR-PCA	leucine	HMDB0000687	2-oxoarginine*	HMDB0004225	bioa_011	GCST90199903	16:70059237-70559237	0.16637004028947	0.311422487490948	0.593185070635217
MR-PCA	myo-inositol	HMDB0000211	4-acetamidobutanoate	HMDB0003681	GCST90200401	GCST90200311	16:24676314-25176314	0.0758008321130915	0.0973712951043362	0.436290775274423
MR-PCA	myo-inositol	HMDB0000211	4-acetamidobutanoate	HMDB0003681	GCST90200401	GCST90200311	19:18383755-18883755	0.134914863503192	0.126532405723103	0.286311767086976
MR-PCA	n-acetylornithine	HMDB0003357	glycine	HMDB0000123	M15630	M32338	2:73124156-74349562	0.0460727103945315	0.0250018087908555	0.065361855520907
MR-PCA	3-hydroxybutyrate (bhba)	HMDB0000011	n-acetyl-aspartyl-glutamate (naag)	HMDB0001067	met-d-bOHbutyrate	GCST90200684	1:230050269-230550269	-0.261807903183739	0.357326033511519	0.46374975813798
MR-PCA	3-hydroxybutyrate (bhba)	HMDB0000011	n-acetyl-aspartyl-glutamate (naag)	HMDB0001067	met-d-bOHbutyrate	GCST90200684	5:41452897-42471829	-0.243416509286772	0.384393195008124	0.526571216786206
MR-PCA	3-hydroxybutyrate (bhba)	HMDB0000011	n-acetyl-aspartyl-glutamate (naag)	HMDB0001067	met-d-bOHbutyrate	GCST90200684	8:8059014-8559014	0.321716994244111	0.571259542475782	0.573318225971044
MR-PCA	3-hydroxybutyrate (bhba)	HMDB0000011	n-acetyl-aspartyl-glutamate (naag)	HMDB0001067	met-d-bOHbutyrate	GCST90200684	8:8580720-9433358	-0.199096766637481	0.358067125843909	0.578189004999314
MR-PCA	3-hydroxybutyrate (bhba)	HMDB0000011	n-acetyl-aspartyl-glutamate (naag)	HMDB0001067	met-d-bOHbutyrate	GCST90200684	8:9546321-10530228	0.518593060625829	0.457885560214581	0.257389723715708
MR-PCA	3-hydroxybutyrate (bhba)	HMDB0000011	n-acetyl-aspartyl-glutamate (naag)	HMDB0001067	met-d-bOHbutyrate	GCST90200684	8:10591858-11909109	0.553128091533858	0.430619771243227	0.198969503406847
MR-PCA	3-hydroxybutyrate (bhba)	HMDB0000011	n-acetyl-aspartyl-glutamate (naag)	HMDB0001067	met-d-bOHbutyrate	GCST90200684	9:107339744-107915739	0.0021138796438552	0.316491207847334	0.994670880740951
MR-PCA	3-hydroxybutyrate (bhba)	HMDB0000011	n-acetyl-aspartyl-glutamate (naag)	HMDB0001067	met-d-bOHbutyrate	GCST90200684	10:113694271-114194271	-0.113258234121098	0.304575474063132	0.710000025880708
MR-PCA	3-hydroxybutyrate (bhba)	HMDB0000011	n-acetyl-aspartyl-glutamate (naag)	HMDB0001067	met-d-bOHbutyrate	GCST90200684	11:116451535-117240760	-0.0496566361968378	0.462292771400763	0.9144606848789
MR-PCA	3-hydroxybutyrate (bhba)	HMDB0000011	n-acetyl-aspartyl-glutamate (naag)	HMDB0001067	met-d-bOHbutyrate	GCST90200684	12:122375755-122875755	0.289029145981432	0.510495066460097	0.571275353219749
MR-PCA	3-hydroxybutyrate (bhba)	HMDB0000011	n-acetyl-aspartyl-glutamate (naag)	HMDB0001067	met-d-bOHbutyrate	GCST90200684	14:94393207-95094947	0.127397296133651	0.241982693971286	0.598559775373357
MR-PCA	3-hydroxybutyrate (bhba)	HMDB0000011	n-acetyl-aspartyl-glutamate (naag)	HMDB0001067	met-d-bOHbutyrate	GCST90200684	15:58430643-58980498	-0.476727211449581	0.327868607134362	0.145941015611913
MR-PCA	3-hydroxybutyrate (bhba)	HMDB0000011	n-acetyl-aspartyl-glutamate (naag)	HMDB0001067	met-d-bOHbutyrate	GCST90200684	16:71899923-73042963	0.314515719576324	0.335027374847962	0.347845670491064
MR-PCA	3-hydroxybutyrate (bhba)	HMDB0000011	n-acetyl-aspartyl-glutamate (naag)	HMDB0001067	met-d-bOHbutyrate	GCST90200684	17:6935779-7435779	0.906259810709342	0.325374016030684	0.0053480468309953
MR-PCA	3-hydroxybutyrate (bhba)	HMDB0000011	n-acetyl-aspartyl-glutamate (naag)	HMDB0001067	met-d-bOHbutyrate	GCST90200684	19:45161941-45661941	0.506418480914446	0.331117972065491	0.126160333473248
MR-PCA	arginine	HMDB0000517	serine	HMDB0000187	bioa_002	M32315	2:24182937-24682937	-0.436692093561325	0.336966790444953	0.194992730446059
MR-PCA	arginine	HMDB0000517	serine	HMDB0000187	bioa_002	M32315	2:211333022-211833022	-1.49484002332804	0.21591690287966	4.41494154882816e-12
MR-PCA	arginine	HMDB0000517	serine	HMDB0000187	bioa_002	M32315	2:219037276-219788019	0.179729120641173	0.291554772410341	0.537597152079305
MR-PCA	arginine	HMDB0000517	serine	HMDB0000187	bioa_002	M32315	4:144583533-145083533	0.0289944965394516	0.242121314471068	0.904679656106331
MR-PCA	arginine	HMDB0000517	serine	HMDB0000187	bioa_002	M32315	5:177386199-177886199	0.508631714857883	0.25131493164109	0.0429823155442534
MR-PCA	arginine	HMDB0000517	serine	HMDB0000187	bioa_002	M32315	6:131339506-132265729	-0.176471938077188	0.142709809682766	0.216243460949033
MR-PCA	arginine	HMDB0000517	serine	HMDB0000187	bioa_002	M32315	6:135177817-135677817	-0.802836353121378	0.317438080124172	0.0114351637522165
MR-PCA	arginine	HMDB0000517	serine	HMDB0000187	bioa_002	M32315	6:139590693-140090693	-0.607027013675579	0.250402917392231	0.0153421094561844
MR-PCA	arginine	HMDB0000517	serine	HMDB0000187	bioa_002	M32315	10:99898951-100398951	0.37935683381114	0.358567892927043	0.29006561024915
MR-PCA	arginine	HMDB0000517	serine	HMDB0000187	bioa_002	M32315	12:46680313-47435518	0.602670864559951	0.277257336484698	0.0297285963400998
MR-PCA	arginine	HMDB0000517	serine	HMDB0000187	bioa_002	M32315	16:68076200-68576200	0.212138581581268	0.302184239743924	0.482668338561453
MR-PCA	arginine	HMDB0000517	serine	HMDB0000187	bioa_002	M32315	19:12757458-13257458	0.140131713081743	0.175285925148801	0.424031577469585
MR-PCA	4-acetamidobutanoate	HMDB0003681	1,7-dimethylurate	HMDB0011103	M01558	M34400	8:18010431-18510431	-0.115266866443716	0.071229456551353	0.105609341120613
MR-PCA	4-acetamidobutanoate	HMDB0003681	1,7-dimethylurate	HMDB0011103	M01558	M34400	18:22536478-23036478	0.211472703576066	0.181598383281978	0.244218351622529
MR-PCA	pantothenate	HMDB0000210	biliverdin	HMDB0001008	M01508	GCST90200706	2:27200724-27700724	-0.0353851694009928	0.154597069020844	0.818957197040253
MR-PCA	inositol 1-phosphate (i1p)	HMDB0000213	cortisone	HMDB0002802	M01481	GCST90200360	1:5349333-5849333	-0.0239586808732015	0.0820929028286364	0.770402551152936
MR-PCA	inositol 1-phosphate (i1p)	HMDB0000213	cortisone	HMDB0002802	M01481	GCST90200360	4:31607204-32397858	0.0441096445001136	0.0614251870235555	0.472693445068975
MR-PCA	inositol 1-phosphate (i1p)	HMDB0000213	cortisone	HMDB0002802	M01481	GCST90200360	4:66148855-66648855	0.118410078939545	0.0681089682274365	0.0821159323480298
MR-PCA	inositol 1-phosphate (i1p)	HMDB0000213	cortisone	HMDB0002802	M01481	GCST90200360	10:114775621-115275621	-0.0404840993208632	0.0574027453026195	0.480645855867726
MR-PCA	inositol 1-phosphate (i1p)	HMDB0000213	cortisone	HMDB0002802	M01481	GCST90200360	12:62771708-63271708	-0.0184085583499022	0.0590922393837521	0.755403489529101
MR-PCA	inositol 1-phosphate (i1p)	HMDB0000213	cortisone	HMDB0002802	M01481	GCST90200360	15:77060646-77560646	0.0536765351194555	0.0735097988972503	0.465270603362553
MR-PCA	glycohyocholate	HMDB0000138	allantoin	HMDB0000462	GCST90199935	M01107	10:45742470-46242470	0.221999969639595	0.190479275779905	0.243824361945149
MR-PCA	glycohyocholate	HMDB0000138	allantoin	HMDB0000462	GCST90199935	M01107	17:28409010-28909010	-0.0866045621982885	0.170037051667515	0.610522620163149
MR-PCA	cortisol	HMDB0000063	acetylphosphate	HMDB0001494	GCST90200378	M15488	14:94554700-95054700	-0.055632984417249	0.154069983275708	0.718032876127318
MR-PCA	tryptophan	HMDB0000929	bilirubin (z,z)	HMDB0000054	GCST90200441	GCST90200704	4:156527528-157027528	0.0868567052511958	0.0901977042325944	0.335568020171759
MR-PCA	tryptophan	HMDB0000929	bilirubin (z,z)	HMDB0000054	GCST90200441	GCST90200704	6:111301079-112053797	-0.0427113010387664	0.0980231184711805	0.663034949213751
MR-PCA	isoleucine	HMDB0000172	creatine	HMDB0000064	bioa_010	M27718	2:27480940-27980940	-0.0867455812005432	0.366612325273753	0.81295631642295
MR-PCA	isoleucine	HMDB0000172	creatine	HMDB0000064	bioa_010	M27718	4:88976422-89476422	0.174872259165844	0.230349612784801	0.447756728401435
MR-PCA	isoleucine	HMDB0000172	creatine	HMDB0000064	bioa_010	M27718	12:56615040-57115040	0.447800476507641	0.550742810043356	0.416169577000605
MR-PCA	isoleucine	HMDB0000172	creatine	HMDB0000064	bioa_010	M27718	16:70059237-70559237	0.263416486855579	0.340965794592756	0.43978290723756
MR-PCA	5-methylthioadenosine (mta)	HMDB0001173	phenylalanine	HMDB0000159	GCST90200359	GCST90200396	2:211290507-211790507	0.484443174941377	0.107592846531887	6.71400034655556e-06
MR-PCA	5-methylthioadenosine (mta)	HMDB0001173	phenylalanine	HMDB0000159	GCST90200359	GCST90200396	6:149659491-150411114	0.14385347905623	0.143274963729145	0.315360395199971
MR-PCA	5-methylthioadenosine (mta)	HMDB0001173	phenylalanine	HMDB0000159	GCST90200359	GCST90200396	6:160319068-160819068	0.137772500915637	0.108573143098298	0.204463460850815
MR-PCA	5-methylthioadenosine (mta)	HMDB0001173	phenylalanine	HMDB0000159	GCST90200359	GCST90200396	16:16009596-16509596	0.145906950726843	0.093377042969459	0.118156832543539
MR-PCA	valine	HMDB0000883	3-methyl-2-oxobutyrate	HMDB0000019	M01649	M21047	4:88976422-89476422	0.851988633349615	0.15461167083557	3.57802383174217e-08
MR-PCA	valine	HMDB0000883	paraxanthine	HMDB0001860	bioa_022	GCST90199654	2:64958074-65458074	-0.179062707511899	0.22605911494752	0.428299062203149
MR-PCA	valine	HMDB0000883	paraxanthine	HMDB0001860	bioa_022	GCST90199654	2:211173777-211673777	-0.153246643535247	0.455634733790178	0.73661704259422
MR-PCA	valine	HMDB0000883	paraxanthine	HMDB0001860	bioa_022	GCST90199654	4:88972827-89472827	0.182865497644398	0.151352893349597	0.226967974031754
MR-PCA	valine	HMDB0000883	paraxanthine	HMDB0001860	bioa_022	GCST90199654	11:116381707-116882500	-0.0406886547772997	0.334868707739451	0.903290031824912
MR-PCA	valine	HMDB0000883	paraxanthine	HMDB0001860	bioa_022	GCST90199654	12:56615040-57115040	0.783942882898311	0.597682016983453	0.189642058037823
MR-PCA	valine	HMDB0000883	paraxanthine	HMDB0001860	bioa_022	GCST90199654	16:70059237-70559237	-0.358881354154932	0.335270682344096	0.28442907918601
MR-PCA	valine	HMDB0000883	paraxanthine	HMDB0001860	bioa_022	GCST90199654	17:6883609-7383609	0.292114969487233	0.358089732397684	0.414637911214809
MR-PCA	valine	HMDB0000883	paraxanthine	HMDB0001860	bioa_022	GCST90199654	17:40470632-40970632	0.0822801573589606	0.609616078581567	0.89263523681819
MR-PCA	valine	HMDB0000883	paraxanthine	HMDB0001860	bioa_022	GCST90199654	19:49114511-49614511	-0.0464818619372328	0.433659074395366	0.914642006503102
MR-PCA	5-acetylamino-6-formylamino-3-methyluracil	HMDB0011105	pantothenate	HMDB0000210	GCST90200680	GCST90200279	8:17743764-18765840	0.0004284024581352	0.0245269257582908	0.986064363264565
MR-PCA	creatinine	HMDB0000562	leucine	HMDB0000687	bioa_026	met-d-Leu	1:109627506-110127506	0.234168125816548	0.107017978078011	0.028660898072633
MR-PCA	creatinine	HMDB0000562	leucine	HMDB0000687	bioa_026	met-d-Leu	2:27480940-27980940	-1.1451185731679	0.107242880526012	1.29292485178573e-26
MR-PCA	creatinine	HMDB0000562	leucine	HMDB0000687	bioa_026	met-d-Leu	2:73467567-73967567	-0.0990494927202924	0.15670968717615	0.527349473438093
MR-PCA	creatinine	HMDB0000562	leucine	HMDB0000687	bioa_026	met-d-Leu	2:121056440-121556440	0.174284327187179	0.122663877325426	0.155366636507419
MR-PCA	creatinine	HMDB0000562	leucine	HMDB0000687	bioa_026	met-d-Leu	2:211315692-211815692	-0.0966058688256148	0.097053170588527	0.319546052484802
MR-PCA	creatinine	HMDB0000562	leucine	HMDB0000687	bioa_026	met-d-Leu	2:217404869-217904869	0.15314348641335	0.121473820614499	0.207412679111403
MR-PCA	creatinine	HMDB0000562	leucine	HMDB0000687	bioa_026	met-d-Leu	4:77118847-77618847	0.0016289939135555	0.0837067872191912	0.984473576145175
MR-PCA	creatinine	HMDB0000562	leucine	HMDB0000687	bioa_026	met-d-Leu	5:39171736-39671736	0.102520475993057	0.122937967477677	0.404325854618704
MR-PCA	creatinine	HMDB0000562	leucine	HMDB0000687	bioa_026	met-d-Leu	5:67795622-68295622	-0.0439046528332693	0.104349034787703	0.673939070610286
MR-PCA	creatinine	HMDB0000562	leucine	HMDB0000687	bioa_026	met-d-Leu	5:176567143-177067143	0.13535194249749	0.0982649141395265	0.168382796233709
MR-PCA	creatinine	HMDB0000562	leucine	HMDB0000687	bioa_026	met-d-Leu	6:6868990-7368990	-0.0019807577309654	0.116912729666025	0.986482734485194
MR-PCA	creatinine	HMDB0000562	leucine	HMDB0000687	bioa_026	met-d-Leu	6:43564625-44064625	-0.0376691024388581	0.0977298459706595	0.699910613416357
MR-PCA	creatinine	HMDB0000562	leucine	HMDB0000687	bioa_026	met-d-Leu	6:160442375-160942375	0.0461834473360196	0.0761160757823032	0.544016674601659
MR-PCA	creatinine	HMDB0000562	leucine	HMDB0000687	bioa_026	met-d-Leu	7:77297198-77797198	-0.0853613122329691	0.133896112661599	0.523786855501799
MR-PCA	creatinine	HMDB0000562	leucine	HMDB0000687	bioa_026	met-d-Leu	7:151157801-151657801	0.0361124361680593	0.105683565764285	0.732574095889695
MR-PCA	creatinine	HMDB0000562	leucine	HMDB0000687	bioa_026	met-d-Leu	8:23501151-24001151	-0.127734146396923	0.138553831925782	0.35657558582173
MR-PCA	creatinine	HMDB0000562	leucine	HMDB0000687	bioa_026	met-d-Leu	11:30518678-31018678	0.308462989844447	0.143993569153565	0.0321774105097054
MR-PCA	creatinine	HMDB0000562	leucine	HMDB0000687	bioa_026	met-d-Leu	15:45399813-46200138	0.0045942870189187	0.0659627089389686	0.944472428242021
MR-PCA	creatinine	HMDB0000562	leucine	HMDB0000687	bioa_026	met-d-Leu	15:75279182-75779182	-0.24031223133749	0.136886024417807	0.0791628153579986
MR-PCA	creatinine	HMDB0000562	leucine	HMDB0000687	bioa_026	met-d-Leu	15:75910951-76410951	-0.179520954100017	0.115248147874227	0.11930661503448
MR-PCA	creatinine	HMDB0000562	leucine	HMDB0000687	bioa_026	met-d-Leu	16:20117645-20617645	-0.116643334552	0.105343413473767	0.268178305838017
MR-PCA	creatinine	HMDB0000562	leucine	HMDB0000687	bioa_026	met-d-Leu	17:37370347-37870347	-0.0277296854450977	0.12970833188714	0.830714784657704
MR-PCA	creatinine	HMDB0000562	leucine	HMDB0000687	bioa_026	met-d-Leu	17:58724447-59700441	0.0319123532110486	0.0775244562655474	0.680601549472694
MR-PCA	creatinine	HMDB0000562	leucine	HMDB0000687	bioa_026	met-d-Leu	19:33119611-33619611	-0.0797805805081786	0.114760723254649	0.486935838115722
MR-PCA	creatinine	HMDB0000562	leucine	HMDB0000687	bioa_026	met-d-Leu	22:40650077-41150077	0.123686443011979	0.111410168604619	0.266917207697048
MR-PCA	docosapentaenoate (n6 dpa; 22:5n6)	HMDB0001976	glutamate	HMDB0000148	GCST90199796	GCST90200412	11:61347212-61847212	0.0380304281649832	0.0930829790608528	0.682859071484592
MR-PCA	3-aminoisobutyrate	HMDB0002166	creatinine	HMDB0000562	GCST90200310	bioa_026	5:34511619-35593952	-0.0049675747854526	0.0079968122690562	0.53447174116638
MR-PCA	3-aminoisobutyrate	HMDB0002166	creatinine	HMDB0000562	GCST90200310	bioa_026	12:89320-602261	0.13583753265393	0.0231524783139102	4.43526289300388e-09
MR-PCA	arachidonate (20:4n6)	HMDB0001043	creatinine	HMDB0000562	M01110	bioa_026	11:61330635-61830635	0.0392284496232989	0.0146559668279976	0.0074368994074179
MR-PCA	hypotaurine	HMDB0000965	cystine	HMDB0000192	GCST90200379	M31454	4:138793652-139293652	-0.258270237909164	0.276044185521139	0.349473021075598
MR-PCA	kynurenine	HMDB0000684	hippurate	HMDB0000714	M15140	M15753	8:39556267-40056267	0.276513498660736	0.139585946147031	0.0475963036495777
MR-PCA	kynurenine	HMDB0000684	hippurate	HMDB0000714	M15140	M15753	12:111634608-112134608	-0.0402455971866561	0.111952401824747	0.719229704816207
MR-PCA	kynurenine	HMDB0000684	hippurate	HMDB0000714	M15140	M15753	12:112341686-113156415	-0.142006358840289	0.139735408390722	0.309509499943828
MR-PCA	kynurenine	HMDB0000684	hippurate	HMDB0000714	M15140	M15753	16:87628822-88128822	0.098861740375376	0.0844388541047269	0.24167570204643
MR-PCA	glutamine	HMDB0000641	pantothenate	HMDB0000210	met-d-Gln	M01508	1:213912734-214412734	0.465358126397991	0.503614786956798	0.35546764189177
MR-PCA	glutamine	HMDB0000641	pantothenate	HMDB0000210	met-d-Gln	M01508	2:26939063-28767861	-0.949797562793515	0.21559428028973	1.05547015914742e-05
MR-PCA	glutamine	HMDB0000641	pantothenate	HMDB0000210	met-d-Gln	M01508	2:190998205-192033792	0.0610471857746109	0.270710802201719	0.821584866309309
MR-PCA	glutamine	HMDB0000641	pantothenate	HMDB0000210	met-d-Gln	M01508	2:211168890-211668890	-0.478307914801944	0.606096222371695	0.430017513989999
MR-PCA	glutamine	HMDB0000641	pantothenate	HMDB0000210	met-d-Gln	M01508	3:38941335-39441335	-1.13505304499601	0.646375388925228	0.079083690164311
MR-PCA	glutamine	HMDB0000641	pantothenate	HMDB0000210	met-d-Gln	M01508	3:52085887-52937605	0.369902060717265	0.733684790646105	0.61414172864402
MR-PCA	glutamine	HMDB0000641	pantothenate	HMDB0000210	met-d-Gln	M01508	3:159689586-160441236	-0.231160134671975	0.401338600281223	0.564633537613109
MR-PCA	glutamine	HMDB0000641	pantothenate	HMDB0000210	met-d-Gln	M01508	5:55611894-56111894	-0.87494642532634	0.521760093628005	0.0935594426370102
MR-PCA	glutamine	HMDB0000641	pantothenate	HMDB0000210	met-d-Gln	M01508	6:20425792-20925792	0.0625130416957984	0.531558814721575	0.906382033391091
MR-PCA	glutamine	HMDB0000641	pantothenate	HMDB0000210	met-d-Gln	M01508	6:41265224-41765224	-0.409753000090337	0.562003633705945	0.465944683956072
MR-PCA	glutamine	HMDB0000641	pantothenate	HMDB0000210	met-d-Gln	M01508	6:56020405-56520405	0.369430889319022	0.612628536233181	0.54649144326093
MR-PCA	glutamine	HMDB0000641	pantothenate	HMDB0000210	met-d-Gln	M01508	6:126492728-127693092	-0.775729352003603	0.487684646173915	0.111691242033848
MR-PCA	glutamine	HMDB0000641	pantothenate	HMDB0000210	met-d-Gln	M01508	6:131635614-132135614	0.113317073301436	0.465820409701141	0.807801327753065
MR-PCA	glutamine	HMDB0000641	pantothenate	HMDB0000210	met-d-Gln	M01508	7:72772933-73272933	-0.337191256361535	0.321226275178733	0.293856013211041
MR-PCA	glutamine	HMDB0000641	pantothenate	HMDB0000210	met-d-Gln	M01508	8:17124777-17669461	-0.16521639403944	0.378112789526947	0.662147589155084
MR-PCA	glutamine	HMDB0000641	pantothenate	HMDB0000210	met-d-Gln	M01508	8:126231747-126731747	1.66741035229775	0.841269492131007	0.0474773490073512
MR-PCA	glutamine	HMDB0000641	pantothenate	HMDB0000210	met-d-Gln	M01508	9:4040541-4540541	0.123940359089416	0.470874520212665	0.792386306687748
MR-PCA	glutamine	HMDB0000641	pantothenate	HMDB0000210	met-d-Gln	M01508	9:21884172-22384172	-0.549792875841324	0.465530759323393	0.237601828080778
MR-PCA	glutamine	HMDB0000641	pantothenate	HMDB0000210	met-d-Gln	M01508	10:98828483-99609412	-0.0253348467834579	0.201403747142018	0.899897098769766
MR-PCA	glutamine	HMDB0000641	pantothenate	HMDB0000210	met-d-Gln	M01508	10:114535278-115035278	-0.0516295120945727	0.607495970010847	0.932271395909864
MR-PCA	glutamine	HMDB0000641	pantothenate	HMDB0000210	met-d-Gln	M01508	11:8005408-8505408	0.166286712550967	0.366293635089219	0.64984965111784
MR-PCA	glutamine	HMDB0000641	pantothenate	HMDB0000210	met-d-Gln	M01508	11:18148958-18648958	0.147630616430453	0.543518261599686	0.785913956191015
MR-PCA	glutamine	HMDB0000641	pantothenate	HMDB0000210	met-d-Gln	M01508	11:73860169-74360169	0.29972765048161	0.624440053513959	0.63123146421092
MR-PCA	glutamine	HMDB0000641	pantothenate	HMDB0000210	met-d-Gln	M01508	12:4051876-4551876	-0.368761789408487	0.489328736400397	0.451084959517636
MR-PCA	glutamine	HMDB0000641	pantothenate	HMDB0000210	met-d-Gln	M01508	12:46377388-47736079	0.0396686357245357	0.226445728555069	0.860938639695002
MR-PCA	glutamine	HMDB0000641	pantothenate	HMDB0000210	met-d-Gln	M01508	12:55949170-57674145	-0.0804382708606002	0.0858706826042192	0.348893707554282
MR-PCA	glutamine	HMDB0000641	pantothenate	HMDB0000210	met-d-Gln	M01508	12:59330993-60240767	-0.155657461991589	0.297475556090981	0.600792391253454
MR-PCA	glutamine	HMDB0000641	pantothenate	HMDB0000210	met-d-Gln	M01508	12:121134495-121634495	-1.57720221629924	0.618281048115274	0.0107430645830808
MR-PCA	glutamine	HMDB0000641	pantothenate	HMDB0000210	met-d-Gln	M01508	14:21242229-21782312	-0.0956299844738014	0.357461598820155	0.789064816884206
MR-PCA	glutamine	HMDB0000641	pantothenate	HMDB0000210	met-d-Gln	M01508	14:74940531-75440531	-0.192804592271861	0.601442767963871	0.748536169143373
MR-PCA	glutamine	HMDB0000641	pantothenate	HMDB0000210	met-d-Gln	M01508	14:100545139-101045139	0.710974981769468	0.672629316104425	0.290507655720404
MR-PCA	glutamine	HMDB0000641	pantothenate	HMDB0000210	met-d-Gln	M01508	16:70118909-70618909	0.443375637671101	0.688115972467665	0.519359701076346
MR-PCA	glutamine	HMDB0000641	pantothenate	HMDB0000210	met-d-Gln	M01508	17:25345818-25845818	-0.0708181490269557	0.532283354968679	0.894157034118264
MR-PCA	glutamine	HMDB0000641	pantothenate	HMDB0000210	met-d-Gln	M01508	18:31306350-31806350	-0.482804886876482	0.553171004374563	0.382774825303145
MR-PCA	glutamine	HMDB0000641	pantothenate	HMDB0000210	met-d-Gln	M01508	20:55862882-56362882	-0.677918701837321	0.489367770251003	0.165962296643895
MR-PCA	glutamine	HMDB0000641	pantothenate	HMDB0000210	met-d-Gln	M01508	22:44074730-44574730	-0.220648096646204	0.547009147660963	0.686674685745571
MR-PCA	n-acetylglucosaminylasparagine	HMDB0000489	sphinganine-1-phosphate	HMDB0001383	GCST90200316	GCST90199845	4:178111987-178611987	0.010562157126068	0.0911791785485707	0.90777968675318
MR-PCA	n-acetylglucosaminylasparagine	HMDB0000489	sphinganine-1-phosphate	HMDB0001383	GCST90200316	GCST90199845	6:167457759-167966043	-0.0121146246754646	0.036473114072004	0.739774343863216
MR-PCA	n-acetylglucosaminylasparagine	HMDB0000489	sphinganine-1-phosphate	HMDB0001383	GCST90200316	GCST90199845	14:94594947-95094947	0.010848175515705	0.0847834519301857	0.898187301959769
MR-PCA	n-acetylglucosaminylasparagine	HMDB0000489	sphinganine-1-phosphate	HMDB0001383	GCST90200316	GCST90199845	17:64055051-64555051	0.046171292632534	0.0930556064280543	0.619775290913889
MR-PCA	isoleucine	HMDB0000172	1-stearoyl-2-oleoyl-gps (18:0/18:1)	HMDB0010163	bioa_010	GCST90199652	2:27480940-27980940	0.661024791221369	0.615272679134171	0.282661045704508
MR-PCA	isoleucine	HMDB0000172	1-stearoyl-2-oleoyl-gps (18:0/18:1)	HMDB0010163	bioa_010	GCST90199652	4:88976422-89476422	0.19021298936097	0.205931803017511	0.355658255097509
MR-PCA	isoleucine	HMDB0000172	1-stearoyl-2-oleoyl-gps (18:0/18:1)	HMDB0010163	bioa_010	GCST90199652	12:56615040-57115040	0.380261949947347	0.572796796302917	0.506774255305309
MR-PCA	isoleucine	HMDB0000172	1-stearoyl-2-oleoyl-gps (18:0/18:1)	HMDB0010163	bioa_010	GCST90199652	16:70059237-70559237	0.255099125169131	0.329983945191114	0.439483758154735
MR-PCA	alanine	HMDB0000161	glutamate	HMDB0000148	M32339	M32322	2:27480940-27980940	0.327283992954814	0.126107292451309	0.0094513323204687
MR-PCA	alanine	HMDB0000161	glutamate	HMDB0000148	M32339	M32322	12:46962370-47462370	0.27698436756242	0.15774944222896	0.0791140141138997
MR-PCA	5-oxoproline	HMDB0000267	glucose	HMDB0000122	GCST90200280	M20489	8:144861615-145802337	-0.0117053633116086	0.0389510555114945	0.763784613724401
MR-PCA	5-oxoproline	HMDB0000267	glucose	HMDB0000122	GCST90200280	M20489	12:56615338-57115338	-0.0413351489665306	0.187389135571043	0.825415928652076
MR-PCA	kynurenine	HMDB0000684	3-hydroxybutyrate (bhba)	HMDB0000011	bioa_027	met-d-bOHbutyrate	1:241473615-241973615	0.0877187495103821	0.0516785833037727	0.0896228093278106
MR-PCA	kynurenine	HMDB0000684	3-hydroxybutyrate (bhba)	HMDB0000011	bioa_027	met-d-bOHbutyrate	5:131338151-131838151	0.183645658773821	0.0887562651933282	0.0385366292612731
MR-PCA	kynurenine	HMDB0000684	3-hydroxybutyrate (bhba)	HMDB0000011	bioa_027	met-d-bOHbutyrate	5:176563404-177063404	0.34119543301733	0.0813662559901521	2.74891024076995e-05
MR-PCA	kynurenine	HMDB0000684	3-hydroxybutyrate (bhba)	HMDB0000011	bioa_027	met-d-bOHbutyrate	8:39556267-40056267	-0.0104427183506372	0.0425369614091861	0.806071231528508
MR-PCA	kynurenine	HMDB0000684	3-hydroxybutyrate (bhba)	HMDB0000011	bioa_027	met-d-bOHbutyrate	12:111111298-111611298	0.0806185574913183	0.0794899537497341	0.310488250490951
MR-PCA	kynurenine	HMDB0000684	3-hydroxybutyrate (bhba)	HMDB0000011	bioa_027	met-d-bOHbutyrate	12:111634608-113433486	0.0658152493557608	0.037887837106691	0.0823681821348395
MR-PCA	kynurenine	HMDB0000684	3-hydroxybutyrate (bhba)	HMDB0000011	bioa_027	met-d-bOHbutyrate	16:87568569-88128476	0.0160920271406471	0.0214668441598304	0.453482158717379
MR-PCA	biliverdin	HMDB0001008	pantothenate	HMDB0000210	M02137	GCST90200279	2:234046650-234918570	-0.0123135220038394	0.0311187154305635	0.69232999942801
MR-PCA	histidine	HMDB0000177	5-methylthioadenosine (mta)	HMDB0001173	GCST90200377	GCST90200359	2:211293055-211793055	0.37042206078402	0.113572885542762	0.0011081034059297
MR-PCA	histidine	HMDB0000177	5-methylthioadenosine (mta)	HMDB0001173	GCST90200377	GCST90200359	12:96129884-96629884	0.12164671105557	0.0750500761966327	0.105044681539855
MR-PCA	histidine	HMDB0000177	sphinganine	HMDB0000269	GCST90200377	GCST90200374	2:211293055-211793055	-0.310675053736641	0.119491008032238	0.0093227323399349
MR-PCA	histidine	HMDB0000177	sphinganine	HMDB0000269	GCST90200377	GCST90200374	12:96129884-96629884	0.136544044595806	0.0788958820751046	0.0835076794608821
MR-PCA	phosphate	HMDB0001429	5-methylthioadenosine (mta)	HMDB0001173	GCST90200393	GCST90200359	1:21570042-22070042	0.0888131641691565	0.0812932526877552	0.274611847075991
MR-PCA	eicosapentaenoate (epa; 20:5n3)	HMDB0001999	oleamide	HMDB0002117	GCST90200349	M32458	11:61319830-61819830	-0.0710197334170333	0.0824526742740572	0.389051165477093
MR-PCA	eicosapentaenoate (epa; 20:5n3)	HMDB0001999	5,6-dihydrothymine	HMDB0000079	M18467	GCST90200339	11:61330635-61830635	0.0117984380220455	0.0928420340382551	0.898876464139536
MR-PCA	cystine	HMDB0000192	glutamate	HMDB0000148	M31454	bioa_007	22:24745202-25245202	-0.109421344142617	0.030730511769524	0.0003699036448759
MR-PCA	acetoacetate	HMDB0000060	citrulline	HMDB0000904	met-d-Acetoacetate	M02132	1:230046470-230546470	-0.124187352363699	0.530278436771622	0.814835362243648
MR-PCA	acetoacetate	HMDB0000060	citrulline	HMDB0000904	met-d-Acetoacetate	M02132	5:41395751-42449922	0.791659055952254	0.373218675386413	0.0339077697624018
MR-PCA	acetoacetate	HMDB0000060	citrulline	HMDB0000904	met-d-Acetoacetate	M02132	8:8933102-9433102	0.511997075886894	0.533873832986088	0.337547355817551
MR-PCA	acetoacetate	HMDB0000060	citrulline	HMDB0000904	met-d-Acetoacetate	M02132	10:113686244-114186244	0.497820967866815	0.580637329881353	0.391240490331835
MR-PCA	acetoacetate	HMDB0000060	citrulline	HMDB0000904	met-d-Acetoacetate	M02132	11:116373213-116873213	0.119221592753957	0.374597346913276	0.750283185592861
MR-PCA	acetoacetate	HMDB0000060	citrulline	HMDB0000904	met-d-Acetoacetate	M02132	12:122333527-122833527	-0.192185631002867	0.556634440671188	0.729896181822415
MR-PCA	creatinine	HMDB0000562	phenylpyruvate	HMDB0000205	bioa_026	GCST90200365	1:109627506-110127506	-0.696535535092479	0.448726356618525	0.120602390955451
MR-PCA	creatinine	HMDB0000562	phenylpyruvate	HMDB0000205	bioa_026	GCST90200365	2:73467567-73967567	0.810646188679481	0.564695871683336	0.151131928552174
MR-PCA	creatinine	HMDB0000562	phenylpyruvate	HMDB0000205	bioa_026	GCST90200365	2:121056440-121556440	-0.210800942564766	0.458815548569245	0.645913962223423
MR-PCA	creatinine	HMDB0000562	phenylpyruvate	HMDB0000205	bioa_026	GCST90200365	2:211315692-211815692	-0.472810232314638	0.382071163393371	0.215904264820305
MR-PCA	creatinine	HMDB0000562	phenylpyruvate	HMDB0000205	bioa_026	GCST90200365	2:217404869-217904869	-0.337102329057903	0.402216734735898	0.401968282768561
MR-PCA	creatinine	HMDB0000562	phenylpyruvate	HMDB0000205	bioa_026	GCST90200365	4:77118847-77618847	0.311427523570715	0.329814927615833	0.345042253608682
MR-PCA	creatinine	HMDB0000562	phenylpyruvate	HMDB0000205	bioa_026	GCST90200365	5:39171736-39671736	0.375455177627312	0.497701515281683	0.450622152609606
MR-PCA	creatinine	HMDB0000562	phenylpyruvate	HMDB0000205	bioa_026	GCST90200365	5:67795622-68295622	0.110802074879461	0.399046593904393	0.781267986716804
MR-PCA	creatinine	HMDB0000562	phenylpyruvate	HMDB0000205	bioa_026	GCST90200365	5:176567143-177067143	0.407698941273336	0.372906032472991	0.274261189570853
MR-PCA	creatinine	HMDB0000562	phenylpyruvate	HMDB0000205	bioa_026	GCST90200365	6:43564625-44064625	-0.0115073713288434	0.415094780643913	0.97788365828516
MR-PCA	creatinine	HMDB0000562	phenylpyruvate	HMDB0000205	bioa_026	GCST90200365	6:160442375-160942375	0.393318863678173	0.293072838352665	0.179579274281883
MR-PCA	creatinine	HMDB0000562	phenylpyruvate	HMDB0000205	bioa_026	GCST90200365	7:77297198-77797198	-1.05102171821613	0.518712553821255	0.0427430413289338
MR-PCA	creatinine	HMDB0000562	phenylpyruvate	HMDB0000205	bioa_026	GCST90200365	7:151157801-151657801	-0.501039509338902	0.380717931017013	0.188161072871311
MR-PCA	creatinine	HMDB0000562	phenylpyruvate	HMDB0000205	bioa_026	GCST90200365	8:23501151-24001151	0.511807301774173	0.509526373453571	0.315148961129378
MR-PCA	creatinine	HMDB0000562	phenylpyruvate	HMDB0000205	bioa_026	GCST90200365	11:30518678-31018678	0.243562749621764	0.489342266384379	0.618670869064013
MR-PCA	creatinine	HMDB0000562	phenylpyruvate	HMDB0000205	bioa_026	GCST90200365	15:45399813-46200138	0.039725667736014	0.236212613146569	0.866443571320951
MR-PCA	creatinine	HMDB0000562	phenylpyruvate	HMDB0000205	bioa_026	GCST90200365	15:75279182-75779182	0.298365102092823	0.520141559955292	0.566223022248567
MR-PCA	creatinine	HMDB0000562	phenylpyruvate	HMDB0000205	bioa_026	GCST90200365	15:75910951-76410951	0.300791443167997	0.438120248171702	0.492366364874003
MR-PCA	creatinine	HMDB0000562	phenylpyruvate	HMDB0000205	bioa_026	GCST90200365	16:20117645-20617645	0.634495952351326	0.410012259258956	0.121741560227559
MR-PCA	creatinine	HMDB0000562	phenylpyruvate	HMDB0000205	bioa_026	GCST90200365	17:37370347-37870347	-0.0469655491111692	0.510351867425455	0.926677525203212
MR-PCA	creatinine	HMDB0000562	phenylpyruvate	HMDB0000205	bioa_026	GCST90200365	17:58724447-59700441	0.0139872983368093	0.438806850466283	0.97457113592012
MR-PCA	creatinine	HMDB0000562	phenylpyruvate	HMDB0000205	bioa_026	GCST90200365	19:33119611-33619611	-0.178915394542212	0.414938421362971	0.666333559539512
MR-PCA	creatinine	HMDB0000562	phenylpyruvate	HMDB0000205	bioa_026	GCST90200365	22:40650077-41150077	-0.447683448616069	0.461350296665388	0.331858898513878
MR-PCA	cholesterol	HMDB0000067	histidine	HMDB0000177	M00063	M00059	1:109571511-110071511	0.15243683762935	0.152689831309147	0.318113020762536
MR-PCA	histidine	HMDB0000177	threonine	HMDB0000167	met-d-His	GCST90200432	1:168963261-169463261	-1.17526664035217	0.529024008073645	0.0263120243747278
MR-PCA	histidine	HMDB0000177	threonine	HMDB0000167	met-d-His	GCST90200432	2:27491237-27991237	3.28356554067638	0.474961228699371	4.73394062291146e-12
MR-PCA	histidine	HMDB0000177	threonine	HMDB0000167	met-d-His	GCST90200432	2:211290507-212074453	1.51130344812201	0.233135942467145	9.021585141364528e-11
MR-PCA	histidine	HMDB0000177	threonine	HMDB0000167	met-d-His	GCST90200432	3:148408762-149190142	-0.638151012660366	0.25518834741117	0.0123946051060061
MR-PCA	histidine	HMDB0000177	threonine	HMDB0000167	met-d-His	GCST90200432	6:134622121-135122121	-0.0829294815433547	0.373220384119937	0.82415837725862
MR-PCA	histidine	HMDB0000177	threonine	HMDB0000167	met-d-His	GCST90200432	11:8005408-8505408	0.252728688290761	0.331324171717019	0.445592384433013
MR-PCA	histidine	HMDB0000177	threonine	HMDB0000167	met-d-His	GCST90200432	12:46932531-47432531	1.10899936997717	0.432909611641227	0.0104150984997552
MR-PCA	histidine	HMDB0000177	threonine	HMDB0000167	met-d-His	GCST90200432	12:56610020-57110020	0.950641849007324	0.329982133965534	0.0039655546362041
MR-PCA	histidine	HMDB0000177	threonine	HMDB0000167	met-d-His	GCST90200432	12:95659569-96755187	0.096790236189017	0.111235610088514	0.384225460442825
MR-PCA	histidine	HMDB0000177	threonine	HMDB0000167	met-d-His	GCST90200432	14:21241151-21765620	-0.070920804558426	0.210389531637726	0.736046915343149
MR-PCA	histidine	HMDB0000177	threonine	HMDB0000167	met-d-His	GCST90200432	14:24625832-25125832	0.328598587072742	0.33223581269107	0.322637565000778
MR-PCA	histidine	HMDB0000177	threonine	HMDB0000167	met-d-His	GCST90200432	14:94599201-95099201	-0.139962331171008	0.352931488588344	0.691683971256388
MR-PCA	histidine	HMDB0000177	threonine	HMDB0000167	met-d-His	GCST90200432	15:43028726-45092210	-0.675445831244173	0.438670273446064	0.123619481916504
MR-PCA	histidine	HMDB0000177	threonine	HMDB0000167	met-d-His	GCST90200432	20:38915692-39415692	-0.327193251324877	0.38931288708162	0.400662984221455
MR-PCA	4-acetamidobutanoate	HMDB0003681	2-aminobutyrate	HMDB0000452	GCST90200311	M32348	8:18005709-18505709	0.0873341867004544	0.0698379258591886	0.211107230381794
MR-PCA	orotidine	HMDB0000788	isoursodeoxycholate	HMDB0000686	GCST90200681	GCST90199892	3:124271035-124771035	-0.145134476447168	0.132110884656035	0.271950972424582
MR-PCA	orotidine	HMDB0000788	isoursodeoxycholate	HMDB0000686	GCST90200681	GCST90199892	16:20142332-20642332	0.266626234403175	0.110068665917087	0.0154199501234849
MR-PCA	orotidine	HMDB0000788	isoursodeoxycholate	HMDB0000686	GCST90200681	GCST90199892	17:72554076-74203469	0.0403859285841222	0.0264632435059199	0.126981455499316
MR-PCA	isoleucine	HMDB0000172	taurochenodeoxycholate	HMDB0000951	met-d-Ile	GCST90200337	2:27480940-28253174	-1.15572860727344	0.400647382763932	0.0039184551097135
MR-PCA	isoleucine	HMDB0000172	taurochenodeoxycholate	HMDB0000951	met-d-Ile	GCST90200337	2:165251927-165751927	-0.359219827776112	0.484019772265915	0.457990759023225
MR-PCA	isoleucine	HMDB0000172	taurochenodeoxycholate	HMDB0000951	met-d-Ile	GCST90200337	4:88890833-89475171	0.118073721317555	0.177474292550552	0.505858362215824
MR-PCA	isoleucine	HMDB0000172	taurochenodeoxycholate	HMDB0000951	met-d-Ile	GCST90200337	8:76193463-76693463	-1.05562062093255	0.45020951273565	0.0190407638882355
MR-PCA	isoleucine	HMDB0000172	taurochenodeoxycholate	HMDB0000951	met-d-Ile	GCST90200337	12:56611458-57111458	0.417158651298832	0.3381641865488	0.217352752874553
MR-PCA	isoleucine	HMDB0000172	taurochenodeoxycholate	HMDB0000951	met-d-Ile	GCST90200337	16:69331471-69831471	-0.445107003992781	0.355889881721499	0.21104853576949
MR-PCA	isoleucine	HMDB0000172	taurochenodeoxycholate	HMDB0000951	met-d-Ile	GCST90200337	16:69865519-70914672	-0.377476238984841	0.299096683701244	0.206929268283319
MR-PCA	isoleucine	HMDB0000172	taurochenodeoxycholate	HMDB0000951	met-d-Ile	GCST90200337	17:6935779-7435779	0.281238883867829	0.325824523673303	0.388049185614804
MR-PCA	isoleucine	HMDB0000172	taurochenodeoxycholate	HMDB0000951	met-d-Ile	GCST90200337	19:49069664-49569664	0.220336229652878	0.279643515574412	0.430744524942248
MR-PCA	uridine	HMDB0000296	tyrosine	HMDB0000158	GCST90200407	met-d-Tyr	1:20666238-21166238	0.034030102937283	0.0262926826134855	0.195568595013158
MR-PCA	uridine	HMDB0000296	tyrosine	HMDB0000158	GCST90200407	met-d-Tyr	7:47877194-48377194	0.0174592595044174	0.0315122252961133	0.579546558572148
MR-PCA	uridine	HMDB0000296	tyrosine	HMDB0000158	GCST90200407	met-d-Tyr	22:50686035-51186035	-0.0107082908894302	0.0250755211717725	0.669349022041463
MR-PCA	orotidine	HMDB0000788	hypoxanthine	HMDB0000157	GCST90200681	M03127	3:124271035-124771035	0.0386656419204237	0.160672245438119	0.809827040514045
MR-PCA	orotidine	HMDB0000788	hypoxanthine	HMDB0000157	GCST90200681	M03127	17:72554076-74203469	0.0157190749117764	0.0432254515653258	0.71611697535925
MR-PCA	orotidine	HMDB0000788	alanine	HMDB0000161	GCST90200681	GCST90200431	3:124271035-124771035	-0.103676776121483	0.131861786382152	0.431719054995055
MR-PCA	orotidine	HMDB0000788	alanine	HMDB0000161	GCST90200681	GCST90200431	16:20142332-20642332	-0.0339155257930153	0.109870314107863	0.757559715815552
MR-PCA	orotidine	HMDB0000788	alanine	HMDB0000161	GCST90200681	GCST90200431	17:72554076-74203469	0.0171523459869199	0.0264149394001498	0.516116942729233
MR-PCA	3-(4-hydroxyphenyl)lactate	HMDB0000755	citrate	HMDB0000094	GCST90200371	GCST90200304	6:111301079-111801079	-0.123079730595939	0.129171144891632	0.340669979297393
MR-PCA	3-(4-hydroxyphenyl)lactate	HMDB0000755	citrate	HMDB0000094	GCST90200371	GCST90200304	17:79941425-80441425	0.0388617343029364	0.0926816234523488	0.674994297958874
MR-PCA	sphinganine-1-phosphate	HMDB0001383	4-hydroxy-2-oxoglutaric acid	HMDB0002070	GCST90199845	GCST90199897	3:56698451-57198451	0.149415636854298	0.0801385536940106	0.0622562425514141
MR-PCA	sphinganine-1-phosphate	HMDB0001383	4-hydroxy-2-oxoglutaric acid	HMDB0002070	GCST90199845	GCST90199897	17:74160792-74669333	-0.0779527123376026	0.085553507422122	0.3622124402918
MR-PCA	ornithine	HMDB0000214	choline phosphate	HMDB0001565	GCST90200404	GCST90200363	6:131644358-132144358	0.0697958713078128	0.106220457037319	0.511126249383945
MR-PCA	ornithine	HMDB0000214	choline phosphate	HMDB0001565	GCST90200404	GCST90200363	6:161178041-161678041	-0.0076778664317028	0.097687140024395	0.937353578601418
MR-PCA	myo-inositol	HMDB0000211	oleate (18:1n9)	HMDB0000207	M19934	M01359	16:24681798-25181798	0.0432328212727504	0.122192522287042	0.723481984318449
MR-PCA	myo-inositol	HMDB0000211	oleate (18:1n9)	HMDB0000207	M19934	M01359	19:18368867-18868867	-0.0166738608003107	0.138386408666788	0.904096818583265
MR-PCA	creatinine	HMDB0000562	1,7-dimethylurate	HMDB0011103	M00513	M34400	7:23845366-24345366	0.223106567970556	0.154166294591397	0.147846171877477
MR-PCA	glycine	HMDB0000123	glucose	HMDB0000122	bioa_008	GCST90200440	1:75967169-76725029	-0.0038541409412483	0.349660873177501	0.991205486460168
MR-PCA	glycine	HMDB0000123	glucose	HMDB0000122	bioa_008	GCST90200440	1:120004506-120504506	-0.187716712511657	0.392130727579814	0.632145292026127
MR-PCA	glycine	HMDB0000123	glucose	HMDB0000122	bioa_008	GCST90200440	2:165258389-165758389	0.469620032079017	0.498401102795309	0.346063024470671
MR-PCA	glycine	HMDB0000123	glucose	HMDB0000122	bioa_008	GCST90200440	2:210575251-212439946	0.0228443710872014	0.0466646129190118	0.624456766156488
MR-PCA	glycine	HMDB0000123	glucose	HMDB0000122	bioa_008	GCST90200440	3:125660381-126160381	-0.038870313267373	0.195287861350278	0.842230584477573
MR-PCA	glycine	HMDB0000123	glucose	HMDB0000122	bioa_008	GCST90200440	5:89976061-90476061	-1.42742757702533	0.533150197672712	0.0074207946144372
MR-PCA	glycine	HMDB0000123	glucose	HMDB0000122	bioa_008	GCST90200440	5:131494202-131994202	-0.0679423743792712	0.486349797393545	0.888898151162676
MR-PCA	glycine	HMDB0000123	glucose	HMDB0000122	bioa_008	GCST90200440	6:160525578-161025578	-0.5227528553963	0.462583619871653	0.258445833327792
MR-PCA	glycine	HMDB0000123	glucose	HMDB0000122	bioa_008	GCST90200440	7:55797215-56297215	0.0402502512041882	0.304654503400808	0.894891198861922
MR-PCA	glycine	HMDB0000123	glucose	HMDB0000122	bioa_008	GCST90200440	8:8933358-9433358	0.352496029128891	0.267989114675168	0.188396629502596
MR-PCA	glycine	HMDB0000123	glucose	HMDB0000122	bioa_008	GCST90200440	8:126232077-126732077	-0.0963644855268853	0.311896243609186	0.75734946168641
MR-PCA	glycine	HMDB0000123	glucose	HMDB0000122	bioa_008	GCST90200440	9:5720079-6894932	0.297263200575933	0.17709384435999	0.0932372141015403
MR-PCA	glycine	HMDB0000123	glucose	HMDB0000122	bioa_008	GCST90200440	10:64798306-65575478	0.044975511776895	0.444112451448849	0.919335694468274
MR-PCA	glycine	HMDB0000123	glucose	HMDB0000122	bioa_008	GCST90200440	12:46859387-47359387	-1.19535829634042	0.383544272892155	0.0018294280044109
MR-PCA	glycine	HMDB0000123	glucose	HMDB0000122	bioa_008	GCST90200440	12:56611458-57111458	0.0632685689222282	0.493464993275465	0.897980505898177
MR-PCA	glycine	HMDB0000123	glucose	HMDB0000122	bioa_008	GCST90200440	15:58217095-58717095	0.183066323431352	0.423528888995922	0.665566653020087
MR-PCA	glycine	HMDB0000123	glucose	HMDB0000122	bioa_008	GCST90200440	16:80861176-81361176	-0.215463808371157	0.22673452594647	0.341964345768877
MR-PCA	glycine	HMDB0000123	glucose	HMDB0000122	bioa_008	GCST90200440	17:45188952-45974996	-0.389449452205374	0.463220812221288	0.40049217134073
MR-PCA	glycine	HMDB0000123	glucose	HMDB0000122	bioa_008	GCST90200440	19:17984588-18484588	-0.0623966671351546	0.454018163746994	0.890689264067672
MR-PCA	2-oxoarginine*	HMDB0004225	taurochenodeoxycholate	HMDB0000951	GCST90199903	GCST90200337	4:102938709-103438709	0.0308747680958046	0.134060962604138	0.817855598013326
MR-PCA	2-oxoarginine*	HMDB0004225	taurochenodeoxycholate	HMDB0000951	GCST90199903	GCST90200337	6:160310824-160819068	-0.074486092874103	0.0743033525210921	0.316121774382773
MR-PCA	2-hydroxyglutarate	HMDB0059655	beta-alanine	HMDB0000056	GCST90199865	GCST90200361	2:242459363-242959363	0.12573651407587	0.102598307539337	0.220378492341167
MR-PCA	2-hydroxyglutarate	HMDB0059655	beta-alanine	HMDB0000056	GCST90199865	GCST90200361	14:91386532-91886532	0.06809538218158	0.0994952008154893	0.493717116624906
MR-PCA	sphinganine-1-phosphate	HMDB0001383	dehydroepiandrosterone sulfate (dhea-s)	HMDB0001032	GCST90199845	M32425	17:74160792-74669333	0.108950895886433	0.124752575129904	0.382480047054837
MR-PCA	glutamine	HMDB0000641	isoursodeoxycholate	HMDB0000686	M00053	GCST90199892	12:56615040-57115040	-0.0323988209563933	0.107114838188301	0.762295252293694
MR-PCA	spermidine	HMDB0001257	alanine	HMDB0000161	GCST90200423	GCST90200431	1:247789451-248289451	0.0908680840089879	0.0842473552472252	0.280771975162071
MR-PCA	2-oxoarginine*	HMDB0004225	1-methylxanthine	HMDB0010738	GCST90199903	M34389	4:102938709-103438709	0.105434964102389	0.201152636608953	0.600171415041368
MR-PCA	2-oxoarginine*	HMDB0004225	1-methylxanthine	HMDB0010738	GCST90199903	M34389	6:160310824-160819068	0.187069722129435	0.110980101123699	0.0918699799514868
MR-PCA	taurine	HMDB0000251	hydroxy-n6,n6,n6-trimethyllysine*	HMDB01422	bioa_034	GCST90200240	19:54074995-54574995	0.0282215791951799	0.105523267795174	0.789127220880567
MR-PCA	creatinine	HMDB0000562	lactate	HMDB0000190	met-d-Creatinine	met-d-Lactate	1:45787394-46287394	0.258750598665585	0.148566167306638	0.0815693136710346
MR-PCA	creatinine	HMDB0000562	lactate	HMDB0000190	met-d-Creatinine	met-d-Lactate	1:62775942-63275942	0.0720458268985126	0.132880681462136	0.587691510171854
MR-PCA	creatinine	HMDB0000562	lactate	HMDB0000190	met-d-Creatinine	met-d-Lactate	1:78344069-78844069	0.256704937487006	0.133550330381575	0.0545857841851411
MR-PCA	creatinine	HMDB0000562	lactate	HMDB0000190	met-d-Creatinine	met-d-Lactate	1:113008681-113508681	0.0689496038132103	0.0899223303752337	0.443219211497245
MR-PCA	creatinine	HMDB0000562	lactate	HMDB0000190	met-d-Creatinine	met-d-Lactate	1:212502129-213002129	0.123505028125852	0.106458319619738	0.245997648979414
MR-PCA	creatinine	HMDB0000562	lactate	HMDB0000190	met-d-Creatinine	met-d-Lactate	1:243202864-243702864	0.15195905319362	0.163515547569679	0.35272078764209
MR-PCA	creatinine	HMDB0000562	lactate	HMDB0000190	met-d-Creatinine	met-d-Lactate	2:15538692-16038692	0.033671943383663	0.109957531842988	0.759431966601864
MR-PCA	creatinine	HMDB0000562	lactate	HMDB0000190	met-d-Creatinine	met-d-Lactate	2:18426203-18926203	-0.0420997608494363	0.114560385350983	0.7132537786017
MR-PCA	creatinine	HMDB0000562	lactate	HMDB0000190	met-d-Creatinine	met-d-Lactate	2:54331356-54831356	-0.0735203165601621	0.108220030476353	0.496910041707882
MR-PCA	creatinine	HMDB0000562	lactate	HMDB0000190	met-d-Creatinine	met-d-Lactate	2:73303397-74097901	0.0378746710898515	0.140751749892321	0.787861613518293
MR-PCA	creatinine	HMDB0000562	lactate	HMDB0000190	met-d-Creatinine	met-d-Lactate	2:121056440-121556440	-0.0108547371744093	0.0818954747915369	0.894554183695817
MR-PCA	creatinine	HMDB0000562	lactate	HMDB0000190	met-d-Creatinine	met-d-Lactate	2:148593372-149093372	0.0031729876842032	0.176363173686921	0.985645862107344
MR-PCA	creatinine	HMDB0000562	lactate	HMDB0000190	met-d-Creatinine	met-d-Lactate	2:176734544-177234544	-0.177406107732415	0.100800515060664	0.0784125144021653
MR-PCA	creatinine	HMDB0000562	lactate	HMDB0000190	met-d-Creatinine	met-d-Lactate	2:211293055-211793055	-0.007739612435058	0.0840690316971728	0.92664831445827
MR-PCA	creatinine	HMDB0000562	lactate	HMDB0000190	met-d-Creatinine	met-d-Lactate	2:217394852-217894852	0.0195225651319124	0.114687451022977	0.86483391981543
MR-PCA	creatinine	HMDB0000562	lactate	HMDB0000190	met-d-Creatinine	met-d-Lactate	2:220108198-220608198	0.17121318714727	0.12251660140565	0.162272497373923
MR-PCA	creatinine	HMDB0000562	lactate	HMDB0000190	met-d-Creatinine	met-d-Lactate	3:38187471-38687471	-0.148984783867206	0.123846344931536	0.228983723166186
MR-PCA	creatinine	HMDB0000562	lactate	HMDB0000190	met-d-Creatinine	met-d-Lactate	3:141462708-141962708	-0.139764383968805	0.120728534629805	0.246996765457211
MR-PCA	creatinine	HMDB0000562	lactate	HMDB0000190	met-d-Creatinine	met-d-Lactate	3:185024780-185524780	-0.0692969419746223	0.133112511703832	0.602652943054974
MR-PCA	creatinine	HMDB0000562	lactate	HMDB0000190	met-d-Creatinine	met-d-Lactate	4:103323863-104102802	0.202496701424068	0.137072977057861	0.139597598502848
MR-PCA	creatinine	HMDB0000562	lactate	HMDB0000190	met-d-Creatinine	met-d-Lactate	5:39144851-39644851	-0.0172444604430854	0.104838003425338	0.86934799179577
MR-PCA	creatinine	HMDB0000562	lactate	HMDB0000190	met-d-Creatinine	met-d-Lactate	5:53045546-53835870	0.0910663506621233	0.0753298443898317	0.226700747030332
MR-PCA	creatinine	HMDB0000562	lactate	HMDB0000190	met-d-Creatinine	met-d-Lactate	5:176565124-177065124	0.0676261886771322	0.0910177585712209	0.45748171995137
MR-PCA	creatinine	HMDB0000562	lactate	HMDB0000190	met-d-Creatinine	met-d-Lactate	6:43556335-44056335	0.100665557204667	0.086176917140866	0.242755664765615
MR-PCA	creatinine	HMDB0000562	lactate	HMDB0000190	met-d-Creatinine	met-d-Lactate	6:108750742-109250742	0.158900865273047	0.0993971740090879	0.109899348214725
MR-PCA	creatinine	HMDB0000562	lactate	HMDB0000190	met-d-Creatinine	met-d-Lactate	6:133547208-134047208	0.0934853321353065	0.109144188874552	0.391704382076425
MR-PCA	creatinine	HMDB0000562	lactate	HMDB0000190	met-d-Creatinine	met-d-Lactate	6:160418389-160927934	0.12409401397608	0.0738806851416995	0.0930245870241161
MR-PCA	creatinine	HMDB0000562	lactate	HMDB0000190	met-d-Creatinine	met-d-Lactate	7:1036567-1536567	-0.0728893301224627	0.0839352147354868	0.385175462371186
MR-PCA	creatinine	HMDB0000562	lactate	HMDB0000190	met-d-Creatinine	met-d-Lactate	7:25488956-25988956	-0.11831223022132	0.109104252735249	0.278189195691752
MR-PCA	creatinine	HMDB0000562	lactate	HMDB0000190	met-d-Creatinine	met-d-Lactate	7:128492221-128992221	-0.139861512678369	0.119269772216791	0.240936814506004
MR-PCA	creatinine	HMDB0000562	lactate	HMDB0000190	met-d-Creatinine	met-d-Lactate	7:151165041-151665041	-0.186015941661922	0.0746271779320949	0.0126810477275048
MR-PCA	creatinine	HMDB0000562	lactate	HMDB0000190	met-d-Creatinine	met-d-Lactate	7:155370831-155870831	-0.0138827471999736	0.0863183856932276	0.872225825053784
MR-PCA	creatinine	HMDB0000562	lactate	HMDB0000190	met-d-Creatinine	met-d-Lactate	8:8031142-9250941	0.202280228447869	0.104780157647174	0.0535423940663239
MR-PCA	creatinine	HMDB0000562	lactate	HMDB0000190	met-d-Creatinine	met-d-Lactate	8:9759952-10530228	0.194756474929645	0.132689186046299	0.142168207395036
MR-PCA	creatinine	HMDB0000562	lactate	HMDB0000190	met-d-Creatinine	met-d-Lactate	8:10561829-11945872	0.290475402531718	0.119026852680211	0.0146702321303551
MR-PCA	creatinine	HMDB0000562	lactate	HMDB0000190	met-d-Creatinine	met-d-Lactate	8:19609539-20109539	0.29293307934396	0.115644361882247	0.0113074464038323
MR-PCA	creatinine	HMDB0000562	lactate	HMDB0000190	met-d-Creatinine	met-d-Lactate	8:23527006-24027006	0.101799784831592	0.135797876652732	0.45347037923366
MR-PCA	creatinine	HMDB0000562	lactate	HMDB0000190	met-d-Creatinine	met-d-Lactate	8:30157389-30657389	0.153569005622134	0.0995864435586073	0.123057221941074
MR-PCA	creatinine	HMDB0000562	lactate	HMDB0000190	met-d-Creatinine	met-d-Lactate	8:144768354-145268354	-0.100640825543232	0.113794312601668	0.376474938395654
MR-PCA	creatinine	HMDB0000562	lactate	HMDB0000190	met-d-Creatinine	met-d-Lactate	9:71184707-71684707	0.1943984321068	0.108111726693062	0.0721571521528951
MR-PCA	creatinine	HMDB0000562	lactate	HMDB0000190	met-d-Creatinine	met-d-Lactate	10:52398454-52898454	-0.0415308702480585	0.102033303672076	0.6839841213965
MR-PCA	creatinine	HMDB0000562	lactate	HMDB0000190	met-d-Creatinine	met-d-Lactate	11:2548804-3048804	-0.0163380533832242	0.0744799945966909	0.826368353109199
MR-PCA	creatinine	HMDB0000562	lactate	HMDB0000190	met-d-Creatinine	met-d-Lactate	11:15629946-16129946	-0.0219863873959177	0.128523686163682	0.864169701040377
MR-PCA	creatinine	HMDB0000562	lactate	HMDB0000190	met-d-Creatinine	met-d-Lactate	11:30504837-31294673	-0.113789217176495	0.0678511411239053	0.0935342583264785
MR-PCA	creatinine	HMDB0000562	lactate	HMDB0000190	met-d-Creatinine	met-d-Lactate	11:116373213-117240760	-0.159370761933566	0.0834863884713177	0.0562694373188155
MR-PCA	creatinine	HMDB0000562	lactate	HMDB0000190	met-d-Creatinine	met-d-Lactate	12:3175707-3675707	0.0533545529060173	0.076048036826556	0.4829348015659
MR-PCA	creatinine	HMDB0000562	lactate	HMDB0000190	met-d-Creatinine	met-d-Lactate	12:15092463-15592463	-0.0775301417851657	0.113399488078316	0.49417068442428
MR-PCA	creatinine	HMDB0000562	lactate	HMDB0000190	met-d-Creatinine	met-d-Lactate	15:41118334-41871842	0.164126039533876	0.129964655551287	0.206642609787464
MR-PCA	creatinine	HMDB0000562	lactate	HMDB0000190	met-d-Creatinine	met-d-Lactate	15:45400360-46179051	-0.0426419705229166	0.0736300917110115	0.562496185269087
MR-PCA	creatinine	HMDB0000562	lactate	HMDB0000190	met-d-Creatinine	met-d-Lactate	15:53700578-54200578	0.0332070593425256	0.127169154692286	0.793996029276073
MR-PCA	creatinine	HMDB0000562	lactate	HMDB0000190	met-d-Creatinine	met-d-Lactate	15:76097375-76597375	-0.288663084446973	0.110541313458236	0.0090183094723352
MR-PCA	creatinine	HMDB0000562	lactate	HMDB0000190	met-d-Creatinine	met-d-Lactate	16:20142332-21335139	-0.0889888155571223	0.0613954225162274	0.147215497889664
MR-PCA	creatinine	HMDB0000562	lactate	HMDB0000190	met-d-Creatinine	met-d-Lactate	16:89453424-89953424	0.0264191967760809	0.134679609134276	0.844482351114162
MR-PCA	creatinine	HMDB0000562	lactate	HMDB0000190	met-d-Creatinine	met-d-Lactate	17:19176536-19724875	-0.0611011239672647	0.0826078093040138	0.459510500109476
MR-PCA	creatinine	HMDB0000562	lactate	HMDB0000190	met-d-Creatinine	met-d-Lactate	17:37200083-37954217	-0.117278548346215	0.103933168910867	0.25914956340705
MR-PCA	creatinine	HMDB0000562	lactate	HMDB0000190	met-d-Creatinine	met-d-Lactate	17:58690466-59700441	0.225713042827182	0.0779372802598002	0.0037784919735576
MR-PCA	creatinine	HMDB0000562	lactate	HMDB0000190	met-d-Creatinine	met-d-Lactate	18:76910235-77410235	0.0625311691929868	0.0920800778294646	0.497077334989311
MR-PCA	creatinine	HMDB0000562	lactate	HMDB0000190	met-d-Creatinine	met-d-Lactate	19:32940263-33709298	0.105905534974375	0.102141572013385	0.299805559085997
MR-PCA	creatinine	HMDB0000562	lactate	HMDB0000190	met-d-Creatinine	met-d-Lactate	19:45162079-45662079	0.130815492509795	0.104361409280241	0.210029145222666
MR-PCA	creatinine	HMDB0000562	lactate	HMDB0000190	met-d-Creatinine	met-d-Lactate	20:32653904-33537782	-0.0627185267296239	0.130366786058205	0.630450519990818
MR-PCA	creatinine	HMDB0000562	lactate	HMDB0000190	met-d-Creatinine	met-d-Lactate	22:38345240-38845240	-0.138798932547986	0.132433619550443	0.294609039382517
MR-PCA	phosphate	HMDB0001429	creatinine	HMDB0000562	GCST90200393	met-d-Creatinine	1:21570042-22070042	0.0357649385550956	0.0224899424941741	0.111775383396454
MR-PCA	n-acetylornithine	HMDB0003357	beta-alanine	HMDB0000056	bioa_023	GCST90200361	2:72878681-74437061	0.0007733233957094	0.0240593521464277	0.974358554351131
MR-PCA	n-acetylornithine	HMDB0003357	beta-alanine	HMDB0000056	bioa_023	GCST90200361	5:950573-1450573	0.101008030015236	0.236947250949725	0.669897200483892
MR-PCA	n-acetylornithine	HMDB0003357	beta-alanine	HMDB0000056	bioa_023	GCST90200361	17:37301988-37801988	0.0363848687479754	0.29611212282589	0.902205837582283
MR-PCA	asparagine	HMDB0000168	1-stearoyl-2-oleoyl-gps (18:0/18:1)	HMDB0010163	bioa_003	GCST90199652	2:27480940-27980940	0.0744070908128595	0.331275718481553	0.822284442220132
MR-PCA	asparagine	HMDB0000168	1-stearoyl-2-oleoyl-gps (18:0/18:1)	HMDB0010163	bioa_003	GCST90199652	4:178111051-178611051	-0.224658961983556	0.231991749287879	0.332848616307387
MR-PCA	asparagine	HMDB0000168	1-stearoyl-2-oleoyl-gps (18:0/18:1)	HMDB0010163	bioa_003	GCST90199652	7:97252737-97752737	0.221433522573907	0.241236139352328	0.358664992039445
MR-PCA	asparagine	HMDB0000168	1-stearoyl-2-oleoyl-gps (18:0/18:1)	HMDB0010163	bioa_003	GCST90199652	11:61853420-62353420	-0.320684410024358	0.175400496604569	0.0675048117113615
MR-PCA	asparagine	HMDB0000168	1-stearoyl-2-oleoyl-gps (18:0/18:1)	HMDB0010163	bioa_003	GCST90199652	12:46900176-47400176	0.132529678808639	0.257418624392184	0.606664086660953
MR-PCA	asparagine	HMDB0000168	1-stearoyl-2-oleoyl-gps (18:0/18:1)	HMDB0010163	bioa_003	GCST90199652	14:103514503-104812812	0.117333586866517	0.121282526491723	0.333324041878435
MR-PCA	glutamine	HMDB0000641	orotate	HMDB0000226	GCST90200419	GCST90200392	12:56335248-57115338	0.0541788625769223	0.0667366470810606	0.416888752095535
MR-PCA	histidine	HMDB0000177	gluconate	HMDB0000625	GCST90200377	GCST90200373	2:211293055-211793055	-0.063682287575363	0.114398772096858	0.577753376873618
MR-PCA	histidine	HMDB0000177	gluconate	HMDB0000625	GCST90200377	GCST90200373	12:96129884-96629884	0.0968965389203097	0.0755262779622639	0.199509127182305
MR-PCA	ornithine	HMDB0000214	dimethylglycine	HMDB0000092	bioa_014	GCST90200424	2:219037276-219805573	-0.387178285471648	0.266630181582659	0.146469006895198
MR-PCA	ornithine	HMDB0000214	dimethylglycine	HMDB0000092	bioa_014	GCST90200424	4:144415809-145209327	0.320947468505791	0.290505136411693	0.269250148747813
MR-PCA	ornithine	HMDB0000214	dimethylglycine	HMDB0000092	bioa_014	GCST90200424	6:131638147-132138147	-0.326205791972172	0.236852681518328	0.168434398625813
MR-PCA	ornithine	HMDB0000214	dimethylglycine	HMDB0000092	bioa_014	GCST90200424	10:97138162-97638162	0.375413681068021	0.286702052608557	0.19039179052276
MR-PCA	ornithine	HMDB0000214	dimethylglycine	HMDB0000092	bioa_014	GCST90200424	12:46964292-47464292	-0.138972142664848	0.21159261231025	0.511315253522701
MR-PCA	ornithine	HMDB0000214	dimethylglycine	HMDB0000092	bioa_014	GCST90200424	12:132819894-133319894	-0.3776037975967	0.298107532711571	0.205273396309778
MR-PCA	ornithine	HMDB0000214	dimethylglycine	HMDB0000092	bioa_014	GCST90200424	19:12789284-13289284	-0.152141458193899	0.257835783486474	0.555142947275484
MR-PCA	4-methyl-2-oxopentanoate	HMDB0000695	glycine	HMDB0000123	GCST90199655	met-d-Gly	4:88953670-89453670	-0.0412336357676903	0.0265115914193665	0.119873221966963
MR-PCA	3-methyl-2-oxobutyrate	HMDB0000019	histidine	HMDB0000177	GCST90199677	met-d-His	4:88953670-89453670	-0.0030640003647186	0.0236892931462111	0.89708771367297
MR-PCA	arachidonate (20:4n6)	HMDB0001043	n-palmitoyl-sphinganine (d18:0/16:0)	HMDB11760	M01110	GCST90200064	11:61330635-61830635	-0.0429784173778816	0.0474557043214273	0.365119363788431
MR-PCA	taurine	HMDB0000251	kynurenine	HMDB0000684	bioa_034	GCST90199636	19:54074995-54574995	-0.0339209891582571	0.105176926679128	0.747063637157663
MR-PCA	isoleucine	HMDB0000172	adenosine 5'-monophosphate (amp)	HMDB0000045	met-d-Ile	GCST90200356	2:27480940-28253174	0.394199546645736	0.396515269870558	0.320145069338388
MR-PCA	isoleucine	HMDB0000172	adenosine 5'-monophosphate (amp)	HMDB0000045	met-d-Ile	GCST90200356	2:165251927-165751927	-0.182013413055319	0.478981892841865	0.703944959869869
MR-PCA	isoleucine	HMDB0000172	adenosine 5'-monophosphate (amp)	HMDB0000045	met-d-Ile	GCST90200356	4:88890833-89475171	0.24507088854378	0.175621801930556	0.162881134845051
MR-PCA	isoleucine	HMDB0000172	adenosine 5'-monophosphate (amp)	HMDB0000045	met-d-Ile	GCST90200356	8:76193463-76693463	-0.0547987508761123	0.445565450029871	0.902117404973712
MR-PCA	isoleucine	HMDB0000172	adenosine 5'-monophosphate (amp)	HMDB0000045	met-d-Ile	GCST90200356	12:56611458-57111458	0.308647729876485	0.334682884873453	0.356419318145718
MR-PCA	isoleucine	HMDB0000172	adenosine 5'-monophosphate (amp)	HMDB0000045	met-d-Ile	GCST90200356	16:69331471-69831471	0.516386512026528	0.352186999361579	0.142586127007726
MR-PCA	isoleucine	HMDB0000172	adenosine 5'-monophosphate (amp)	HMDB0000045	met-d-Ile	GCST90200356	16:69865519-70914672	-0.163050898386464	0.295976875371683	0.581708625489951
MR-PCA	isoleucine	HMDB0000172	adenosine 5'-monophosphate (amp)	HMDB0000045	met-d-Ile	GCST90200356	17:6935779-7435779	-0.265123976501792	0.322431476060425	0.410926341029767
MR-PCA	isoleucine	HMDB0000172	adenosine 5'-monophosphate (amp)	HMDB0000045	met-d-Ile	GCST90200356	19:49069664-49569664	-0.278658506279646	0.276737243112119	0.313962381037455
MR-PCA	cholesterol	HMDB0000067	arginine	HMDB0000517	M00063	GCST90200372	1:109571511-110071511	-0.217745331024002	0.152117700508983	0.152307973977715
MR-PCA	n1-methyl-2-pyridone-5-carboxamide	HMDB0004193	cortisol	HMDB0000063	GCST90199778	GCST90200378	2:135485648-135985648	-0.0650521363545237	0.141168660483478	0.644933879987207
MR-PCA	n1-methyl-2-pyridone-5-carboxamide	HMDB0004193	cortisol	HMDB0000063	GCST90199778	GCST90200378	7:10019022-10519022	0.0100736062676673	0.103511327172926	0.922473164322881
MR-PCA	choline phosphate	HMDB0001565	glycerol	HMDB0000131	GCST90200363	GCST90200325	1:21573292-22142120	-0.0490824864277482	0.0610905138555675	0.421721182198245
MR-PCA	choline phosphate	HMDB0001565	glycerol	HMDB0000131	GCST90200363	GCST90200325	22:24245541-24745541	-0.245688547675086	0.12485642686739	0.0490946765591863
MR-PCA	sulfate*	HMDB01448	sphingosine 1-phosphate	HMDB0000277	GCST90199896	GCST90199657	7:122557611-123057611	-0.0750240243635287	0.105818629478329	0.478332592809542
MR-PCA	theobromine	HMDB0002825	glutamine	HMDB0000641	GCST90199644	GCST90200419	19:41121480-41621480	-0.133532339231285	0.0892324179796561	0.13453500598011
MR-PCA	dihydroorotate	HMDB03349	methionine	HMDB0000696	GCST90200444	M01302	5:53379047-53879047	-0.128362336758158	0.111747500699123	0.250687152283637
MR-PCA	dihydroorotate	HMDB03349	methionine	HMDB0000696	GCST90200444	M01302	10:104381189-105206827	-0.123533771911882	0.145778126719547	0.396766901824554
MR-PCA	dihydroorotate	HMDB03349	methionine	HMDB0000696	GCST90200444	M01302	10:125910495-126410495	-0.0549650664188738	0.109074260851465	0.61431524464593
MR-PCA	dihydroorotate	HMDB03349	methionine	HMDB0000696	GCST90200444	M01302	11:122683181-123183181	-0.102453512993873	0.146875040982675	0.485455132629695
MR-PCA	dihydroorotate	HMDB03349	methionine	HMDB0000696	GCST90200444	M01302	15:77921365-78954732	-0.0021000737396578	0.0505914171619408	0.966888942488858
MR-PCA	phenylalanine	HMDB0000159	spermidine	HMDB0001257	bioa_016	bioa_033	1:94441240-94941240	-0.0657863974562856	0.336849715271751	0.845158914942999
MR-PCA	phenylalanine	HMDB0000159	spermidine	HMDB0001257	bioa_016	bioa_033	3:186202917-186702917	0.0959034723009871	0.221911589044846	0.665618055299935
MR-PCA	phenylalanine	HMDB0000159	spermidine	HMDB0001257	bioa_016	bioa_033	4:155231289-155731289	-0.487604971178303	0.264961283814375	0.0657260215151546
MR-PCA	phenylalanine	HMDB0000159	spermidine	HMDB0001257	bioa_016	bioa_033	4:186893802-187393802	-0.0613587863643701	0.141932521826344	0.665516438316697
MR-PCA	phenylalanine	HMDB0000159	spermidine	HMDB0001257	bioa_016	bioa_033	5:176539719-177067143	0.118075706321711	0.214893204854958	0.582688256330682
MR-PCA	phenylalanine	HMDB0000159	spermidine	HMDB0001257	bioa_016	bioa_033	6:52381188-52881188	-0.104409917169027	0.326015743088214	0.748770974833281
MR-PCA	phenylalanine	HMDB0000159	spermidine	HMDB0001257	bioa_016	bioa_033	11:57020509-57520509	0.686069211392914	0.308079075665506	0.0259522398708517
MR-PCA	phenylalanine	HMDB0000159	spermidine	HMDB0001257	bioa_016	bioa_033	12:103007876-103562619	-0.0663807043765793	0.136305706265524	0.626259238573375
MR-PCA	phenylalanine	HMDB0000159	spermidine	HMDB0001257	bioa_016	bioa_033	14:55086875-55586875	0.175273657706057	0.332546569368195	0.598148450680317
MR-PCA	phenylalanine	HMDB0000159	spermidine	HMDB0001257	bioa_016	bioa_033	19:45142254-45642254	0.171173817178576	0.302538184866939	0.57153488771548
MR-PCA	4-hydroxyphenylpyruvate	HMDB0000707	cysteine	HMDB0000574	GCST90200300	GCST90200439	11:63046797-63546797	0.128386280285521	0.0971713290644045	0.186422610171588
MR-PCA	4-hydroxyphenylpyruvate	HMDB0000707	cysteine	HMDB0000574	GCST90200300	GCST90200439	12:122051275-122551275	-0.16810135008842	0.107502663303229	0.117889271550551
MR-PCA	sulfate*	HMDB01448	dimethylglycine	HMDB0000092	GCST90199896	GCST90200424	7:122557611-123057611	0.185116087508241	0.105959868204625	0.0806304663915744
MR-PCA	isoleucine	HMDB0000172	n-palmitoyl-sphinganine (d18:0/16:0)	HMDB11760	met-d-Ile	GCST90200064	2:27480940-28253174	0.129889058517761	0.39677321290194	0.743392987121856
MR-PCA	isoleucine	HMDB0000172	n-palmitoyl-sphinganine (d18:0/16:0)	HMDB11760	met-d-Ile	GCST90200064	2:165251927-165751927	0.743937986546139	0.479243214857217	0.120586094295438
MR-PCA	isoleucine	HMDB0000172	n-palmitoyl-sphinganine (d18:0/16:0)	HMDB11760	met-d-Ile	GCST90200064	4:88890833-89475171	0.012716957163799	0.175738937355173	0.942313208432501
MR-PCA	isoleucine	HMDB0000172	n-palmitoyl-sphinganine (d18:0/16:0)	HMDB11760	met-d-Ile	GCST90200064	8:76193463-76693463	-0.52149831414454	0.445834686402423	0.24211676868422
MR-PCA	isoleucine	HMDB0000172	n-palmitoyl-sphinganine (d18:0/16:0)	HMDB11760	met-d-Ile	GCST90200064	12:56611458-57111458	-0.234702280760517	0.334896821389913	0.483415559269691
MR-PCA	isoleucine	HMDB0000172	n-palmitoyl-sphinganine (d18:0/16:0)	HMDB11760	met-d-Ile	GCST90200064	16:69331471-69831471	0.0167206408574388	0.352412498077281	0.962157592371914
MR-PCA	isoleucine	HMDB0000172	n-palmitoyl-sphinganine (d18:0/16:0)	HMDB11760	met-d-Ile	GCST90200064	16:69865519-70914672	-0.116055486313064	0.296176953173921	0.695172673171483
MR-PCA	isoleucine	HMDB0000172	n-palmitoyl-sphinganine (d18:0/16:0)	HMDB11760	met-d-Ile	GCST90200064	17:6935779-7435779	0.577599541290546	0.322478297678163	0.0732729394801533
MR-PCA	isoleucine	HMDB0000172	n-palmitoyl-sphinganine (d18:0/16:0)	HMDB11760	met-d-Ile	GCST90200064	19:49069664-49569664	0.426266784718264	0.276801192211123	0.123566563009112
MR-PCA	docosahexaenoate (dha; 22:6n3)	HMDB0002183	aspartate	HMDB0000191	GCST90199651	bioa_004	11:61376206-61876206	-0.247038929055975	0.0688411953589904	0.0003325433920899
MR-PCA	tryptophan	HMDB0000929	glycine	HMDB0000123	bioa_020	bioa_008	2:27480940-27980940	-0.219121847946405	0.111290765571129	0.0489630692094981
MR-PCA	tryptophan	HMDB0000929	glycine	HMDB0000123	bioa_020	bioa_008	4:156560755-157060755	-0.12230712015861	0.0450472124276432	0.006625827597407
MR-PCA	tryptophan	HMDB0000929	glycine	HMDB0000123	bioa_020	bioa_008	6:111336667-112095774	-0.0039240550257662	0.0560421650896853	0.944177987756538
MR-PCA	aspartate	HMDB0000191	paraxanthine	HMDB0001860	GCST90200370	M18254	3:56598999-57098999	0.0935714906559393	0.0991754299865524	0.34542793478856
MR-PCA	dehydroepiandrosterone sulfate (dhea-s)	HMDB0001032	tyrosine	HMDB0000158	GCST90199673	met-d-Tyr	5:77737524-78237524	-0.0210621621291076	0.0238330021160668	0.37683692566585
MR-PCA	dehydroepiandrosterone sulfate (dhea-s)	HMDB0001032	tyrosine	HMDB0000158	GCST90199673	met-d-Tyr	7:98825038-100067196	0.0161159027615688	0.0208242833631932	0.438990217383514
MR-PCA	dehydroepiandrosterone sulfate (dhea-s)	HMDB0001032	tyrosine	HMDB0000158	GCST90199673	met-d-Tyr	13:22064146-22564146	0.0251300417072415	0.0226189387063942	0.26656072207659
MR-PCA	dehydroepiandrosterone sulfate (dhea-s)	HMDB0001032	tyrosine	HMDB0000158	GCST90199673	met-d-Tyr	16:81331584-81831584	-0.02849029251797	0.0250287107723802	0.254993382013046
MR-PCA	alpha-ketoglutaramate*	HMDB0001552	histidine	HMDB0000177	GCST90199885	met-d-His	3:99879368-100379368	0.0101012801331857	0.0180799256323666	0.5763655097329
MR-PCA	4-acetamidobutanoate	HMDB0003681	beta-citrylglutamate	HMDB0241915	M01558	GCST90199911	8:18010431-18510431	-0.0939259124705562	0.0500360196438321	0.060495352405309
MR-PCA	4-acetamidobutanoate	HMDB0003681	beta-citrylglutamate	HMDB0241915	M01558	GCST90199911	18:22536478-23036478	-0.231515939711598	0.168833317803102	0.170291032862041
MR-PCA	arachidonate (20:4n6)	HMDB0001043	leucine	HMDB0000687	M01110	GCST90200389	11:61330635-61830635	-0.0466152093111781	0.0473284955725562	0.324658931863932
MR-PCA	phenylalanine	HMDB0000159	pyruvate	HMDB0000243	bioa_016	met-d-Pyruvate	1:94441240-94941240	-0.152656129903394	0.128504183412682	0.234854380863526
MR-PCA	phenylalanine	HMDB0000159	pyruvate	HMDB0000243	bioa_016	met-d-Pyruvate	3:186202917-186702917	0.196789599103742	0.0846578551586506	0.0200971846131647
MR-PCA	phenylalanine	HMDB0000159	pyruvate	HMDB0000243	bioa_016	met-d-Pyruvate	4:155231289-155731289	0.224876029273688	0.101085210547671	0.0261068597606439
MR-PCA	phenylalanine	HMDB0000159	pyruvate	HMDB0000243	bioa_016	met-d-Pyruvate	4:186893802-187393802	0.0562105433300046	0.0541446446972775	0.299197815508732
MR-PCA	phenylalanine	HMDB0000159	pyruvate	HMDB0000243	bioa_016	met-d-Pyruvate	5:176539719-177067143	0.0576807575390353	0.0819772554667184	0.481670052748039
MR-PCA	phenylalanine	HMDB0000159	pyruvate	HMDB0000243	bioa_016	met-d-Pyruvate	6:52381188-52881188	-0.0165084925799575	0.124368755477506	0.894400381065871
MR-PCA	phenylalanine	HMDB0000159	pyruvate	HMDB0000243	bioa_016	met-d-Pyruvate	11:57020509-57520509	-0.460504875728505	0.117532109656512	8.92423850967447e-05
MR-PCA	phenylalanine	HMDB0000159	pyruvate	HMDB0000243	bioa_016	met-d-Pyruvate	12:103007876-103562619	0.04786834292299	0.0519984451064254	0.357273621858985
MR-PCA	phenylalanine	HMDB0000159	pyruvate	HMDB0000243	bioa_016	met-d-Pyruvate	14:55086875-55586875	0.197097229986966	0.126862638332149	0.120273396667151
MR-PCA	phenylalanine	HMDB0000159	pyruvate	HMDB0000243	bioa_016	met-d-Pyruvate	19:45142254-45642254	-0.0827956433057	0.115416337652598	0.473148897778977
MR-PCA	7-methylxanthine	HMDB0001991	leucine	HMDB0000687	M34390	M00060	5:168189476-168689476	0.187499613166718	0.104979983387503	0.0740909872335784
MR-PCA	kynurenine	HMDB0000684	cytosine	HMDB0000630	M15140	GCST90200433	8:39556267-40056267	0.0146567756183298	0.13252823858171	0.911938619151812
MR-PCA	kynurenine	HMDB0000684	cytosine	HMDB0000630	M15140	GCST90200433	12:112341686-113156415	0.312197756027188	0.141928569731982	0.0278294468019041
MR-PCA	kynurenine	HMDB0000684	cytosine	HMDB0000630	M15140	GCST90200433	16:87628822-88128822	-0.0225052777601742	0.0849955019388689	0.791177415237786
MR-PCA	acetone	HMDB0001659	n-palmitoyl-sphinganine (d18:0/16:0)	HMDB11760	met-d-Acetone	GCST90200064	1:120074995-120574995	-0.138985437812053	0.395566610736144	0.72531989240509
MR-PCA	acetone	HMDB0001659	n-palmitoyl-sphinganine (d18:0/16:0)	HMDB11760	met-d-Acetone	GCST90200064	5:41206969-43455198	0.28092321844854	0.234589990832062	0.23110889736077
MR-PCA	acetone	HMDB0001659	n-palmitoyl-sphinganine (d18:0/16:0)	HMDB11760	met-d-Acetone	GCST90200064	6:166522838-167022838	-0.129880954049234	0.286813117603543	0.650662698058387
MR-PCA	acetone	HMDB0001659	n-palmitoyl-sphinganine (d18:0/16:0)	HMDB11760	met-d-Acetone	GCST90200064	8:126241733-126741733	-0.655435840133541	0.329161371860051	0.0464556599898759
MR-PCA	acetone	HMDB0001659	n-palmitoyl-sphinganine (d18:0/16:0)	HMDB11760	met-d-Acetone	GCST90200064	10:135065795-135607239	0.299428757928011	0.305864607139148	0.327600483699633
MR-PCA	acetone	HMDB0001659	n-palmitoyl-sphinganine (d18:0/16:0)	HMDB11760	met-d-Acetone	GCST90200064	11:116461180-116961180	1.10665976556668	0.620987313525685	0.0747333789616057
MR-PCA	acetone	HMDB0001659	n-palmitoyl-sphinganine (d18:0/16:0)	HMDB11760	met-d-Acetone	GCST90200064	12:122365033-122865033	-0.338687434314445	0.452124987860798	0.45379612736747
MR-PCA	acetone	HMDB0001659	n-palmitoyl-sphinganine (d18:0/16:0)	HMDB11760	met-d-Acetone	GCST90200064	12:123068455-124007504	-0.582884930443384	0.399579696369099	0.144635273663579
MR-PCA	acetone	HMDB0001659	n-palmitoyl-sphinganine (d18:0/16:0)	HMDB11760	met-d-Acetone	GCST90200064	13:42058883-42558883	-0.0842706765940755	0.421060101250587	0.841371633182571
MR-PCA	acetone	HMDB0001659	n-palmitoyl-sphinganine (d18:0/16:0)	HMDB11760	met-d-Acetone	GCST90200064	17:6935779-7435779	0.516290600723404	0.335163305760442	0.123459214974865
MR-PCA	acetone	HMDB0001659	n-palmitoyl-sphinganine (d18:0/16:0)	HMDB11760	met-d-Acetone	GCST90200064	19:45929043-46429043	0.652194884261902	0.404118181685872	0.106555265032696
MR-PCA	histidine	HMDB0000177	n-acetylaspartate (naa)	HMDB0000812	bioa_009	GCST90199665	2:27492603-27992603	0.369950500669219	0.512526030862134	0.470406397909323
MR-PCA	histidine	HMDB0000177	n-acetylaspartate (naa)	HMDB0000812	bioa_009	GCST90199665	2:211331245-211831245	-0.488140983299673	0.319982590102432	0.127128559146395
MR-PCA	histidine	HMDB0000177	n-acetylaspartate (naa)	HMDB0000812	bioa_009	GCST90199665	3:186208322-186708322	-0.216828533679297	0.296208208560932	0.464160067882899
MR-PCA	histidine	HMDB0000177	n-acetylaspartate (naa)	HMDB0000812	bioa_009	GCST90199665	4:186893802-187393802	0.0153334307199786	0.236438922594755	0.948292196467798
MR-PCA	histidine	HMDB0000177	n-acetylaspartate (naa)	HMDB0000812	bioa_009	GCST90199665	12:56615040-57115040	0.840410398559328	0.429009958689324	0.0501182768048706
MR-PCA	histidine	HMDB0000177	n-acetylaspartate (naa)	HMDB0000812	bioa_009	GCST90199665	12:96083535-96730076	0.115635254901448	0.151554973505364	0.445468078158701
MR-PCA	histidine	HMDB0000177	n-acetylaspartate (naa)	HMDB0000812	bioa_009	GCST90199665	14:21229605-21729605	0.223553631932782	0.319363715967537	0.483929199781853
MR-PCA	histidine	HMDB0000177	n-acetylaspartate (naa)	HMDB0000812	bioa_009	GCST90199665	15:58473939-58973939	-0.134458681216318	0.347225321912649	0.698580357274313
MR-PCA	eicosapentaenoate (epa; 20:5n3)	HMDB0001999	cystathionine	HMDB0000099	M18467	GCST90200383	11:61330635-61830635	-0.13057511394874	0.0940136836845929	0.164864749928967
MR-PCA	choline phosphate	HMDB0001565	methionine	HMDB0000696	GCST90200363	bioa_013	1:21573292-22142120	0.0083834765542547	0.0347913944069459	0.809582951668324
MR-PCA	choline phosphate	HMDB0001565	methionine	HMDB0000696	GCST90200363	bioa_013	22:24245541-24745541	-0.070657381100964	0.0769759155357063	0.358663139497516
MR-PCA	citrate	HMDB0000094	2-hydroxyglutarate	HMDB0059655	met-d-Citrate	M37253	1:206967359-207467359	0.546382952276461	0.328184058579432	0.0959392061628857
MR-PCA	citrate	HMDB0000094	2-hydroxyglutarate	HMDB0059655	met-d-Citrate	M37253	2:6909613-7409613	0.301182225254264	0.521619825863383	0.563670649506913
MR-PCA	citrate	HMDB0000094	2-hydroxyglutarate	HMDB0059655	met-d-Citrate	M37253	2:211290507-211790507	-0.0649144581225021	0.734140585423028	0.929540973963324
MR-PCA	citrate	HMDB0000094	2-hydroxyglutarate	HMDB0059655	met-d-Citrate	M37253	2:241907241-242693157	0.0490772583479469	0.639249797983732	0.93880396393422
MR-PCA	citrate	HMDB0000094	2-hydroxyglutarate	HMDB0059655	met-d-Citrate	M37253	4:77164144-77664144	-0.575315893421372	0.635586723763485	0.365373783455643
MR-PCA	citrate	HMDB0000094	2-hydroxyglutarate	HMDB0059655	met-d-Citrate	M37253	5:14438417-15122542	-0.26129145601236	0.18208727774671	0.151293025086879
MR-PCA	citrate	HMDB0000094	2-hydroxyglutarate	HMDB0059655	met-d-Citrate	M37253	5:43252947-44074677	-0.364909039285135	0.417471364161014	0.382067293402336
MR-PCA	citrate	HMDB0000094	2-hydroxyglutarate	HMDB0059655	met-d-Citrate	M37253	5:176569252-177069252	0.497303098212338	0.751839150455097	0.508324543895472
MR-PCA	citrate	HMDB0000094	2-hydroxyglutarate	HMDB0059655	met-d-Citrate	M37253	6:18111878-18611878	-0.264318371011023	0.462457829320044	0.567626000178021
MR-PCA	citrate	HMDB0000094	2-hydroxyglutarate	HMDB0059655	met-d-Citrate	M37253	7:72772933-73272933	-0.371009269327462	0.420764371599834	0.377911649796392
MR-PCA	citrate	HMDB0000094	2-hydroxyglutarate	HMDB0059655	met-d-Citrate	M37253	8:126256694-126756694	-0.52548045292005	0.576392772146558	0.361942045938406
MR-PCA	citrate	HMDB0000094	2-hydroxyglutarate	HMDB0059655	met-d-Citrate	M37253	9:95648531-96148531	0.275322230574768	0.530083687269153	0.60348608832418
MR-PCA	citrate	HMDB0000094	2-hydroxyglutarate	HMDB0059655	met-d-Citrate	M37253	9:135899500-136399500	-0.67498803383042	0.686967741276544	0.325823315373178
MR-PCA	citrate	HMDB0000094	2-hydroxyglutarate	HMDB0059655	met-d-Citrate	M37253	10:64654071-65607438	-0.863895164738896	0.50020434640727	0.0841524920329792
MR-PCA	citrate	HMDB0000094	2-hydroxyglutarate	HMDB0059655	met-d-Citrate	M37253	10:94589724-95089724	-0.0751097333627484	0.580960112564252	0.897131724402098
MR-PCA	citrate	HMDB0000094	2-hydroxyglutarate	HMDB0059655	met-d-Citrate	M37253	11:13111524-13611524	-1.06556483937667	0.600330235667306	0.0759037537422642
MR-PCA	citrate	HMDB0000094	2-hydroxyglutarate	HMDB0059655	met-d-Citrate	M37253	11:61356683-61856683	-0.015495395718845	0.516343253280444	0.976059178795776
MR-PCA	citrate	HMDB0000094	2-hydroxyglutarate	HMDB0059655	met-d-Citrate	M37253	12:20812570-21569526	-0.519236943741083	0.424507366027195	0.221272371365603
MR-PCA	citrate	HMDB0000094	2-hydroxyglutarate	HMDB0059655	met-d-Citrate	M37253	12:120844110-121665390	-0.291423600590469	0.379930880465954	0.443055514509589
MR-PCA	citrate	HMDB0000094	2-hydroxyglutarate	HMDB0059655	met-d-Citrate	M37253	14:55030981-55530981	-0.671839154295291	0.627278257419811	0.28415212581912
MR-PCA	citrate	HMDB0000094	2-hydroxyglutarate	HMDB0059655	met-d-Citrate	M37253	14:102387585-102887585	-1.89040028950428	0.703431143570968	0.0072010834194193
MR-PCA	citrate	HMDB0000094	2-hydroxyglutarate	HMDB0059655	met-d-Citrate	M37253	15:42429423-42929423	-0.623027428737282	0.498786971332156	0.211633909603021
MR-PCA	citrate	HMDB0000094	2-hydroxyglutarate	HMDB0059655	met-d-Citrate	M37253	15:43028726-45186579	0.0934410751386675	0.554737866548384	0.866235683144826
MR-PCA	citrate	HMDB0000094	2-hydroxyglutarate	HMDB0059655	met-d-Citrate	M37253	17:6092241-7020419	0.160423617880537	0.100024843851737	0.108749826945927
MR-PCA	citrate	HMDB0000094	2-hydroxyglutarate	HMDB0059655	met-d-Citrate	M37253	17:57343504-58184169	-0.9596339599557	0.555162967052047	0.0838874022654217
MR-PCA	citrate	HMDB0000094	2-hydroxyglutarate	HMDB0059655	met-d-Citrate	M37253	22:18883605-19740639	-0.0230344353306796	0.215931527278726	0.915047038225735
MR-PCA	citrate	HMDB0000094	2-hydroxyphenylacetate	HMDB0000669	GCST90200304	GCST90200369	5:14503745-15117020	-0.0730350696743533	0.0756144643266696	0.334100452965498
MR-PCA	citrate	HMDB0000094	2-hydroxyphenylacetate	HMDB0000669	GCST90200304	GCST90200369	17:6357018-6961881	-0.0589900297673981	0.0707016186978353	0.404082714615954
MR-PCA	citrate	HMDB0000094	2-hydroxyphenylacetate	HMDB0000669	GCST90200304	GCST90200369	22:19003274-19503274	-0.0943006444889146	0.0890935371423392	0.289852431026575
MR-PCA	glycerophosphorylcholine (gpc)	HMDB0000086	biliverdin	HMDB0001008	GCST90199629	M02137	1:40156715-40656715	-0.162418207629471	0.161463488689216	0.314457465889977
MR-PCA	bilirubin (z,z)	HMDB0000054	cystine	HMDB0000192	M27716	M31454	2:234140469-234918570	-0.0048155516281536	0.0704692222011026	0.945518541593506
MR-PCA	acetylphosphate	HMDB0001494	oleate (18:1n9)	HMDB0000207	M15488	M01359	1:109564880-110064880	-0.292190052085347	0.143708170754863	0.0420304944742603
MR-PCA	acetylphosphate	HMDB0001494	oleate (18:1n9)	HMDB0000207	M15488	M01359	6:96128415-96628415	-0.0631412715592774	0.259085391589018	0.807456711151816
MR-PCA	glutamine	HMDB0000641	arginine	HMDB0000517	bioa_006	GCST90200372	2:27200724-28253174	1.12466904355539	0.276712987535161	4.81585841177161e-05
MR-PCA	glutamine	HMDB0000641	arginine	HMDB0000517	bioa_006	GCST90200372	2:191299636-192089976	0.809619872476977	0.316023499931514	0.0104101981949672
MR-PCA	glutamine	HMDB0000641	arginine	HMDB0000517	bioa_006	GCST90200372	6:20469561-20969561	0.469978944348902	0.53521180648344	0.379879864845685
MR-PCA	glutamine	HMDB0000641	arginine	HMDB0000517	bioa_006	GCST90200372	7:72732874-73232874	0.160928164685444	0.408118482134608	0.693346816306185
MR-PCA	glutamine	HMDB0000641	arginine	HMDB0000517	bioa_006	GCST90200372	8:134082558-134582558	-0.0545982375541924	0.374780962433202	0.884173701062045
MR-PCA	glutamine	HMDB0000641	arginine	HMDB0000517	bioa_006	GCST90200372	9:4032942-4532942	0.824049945953293	0.412930870722841	0.0459761340303904
MR-PCA	glutamine	HMDB0000641	arginine	HMDB0000517	bioa_006	GCST90200372	10:64798306-65565800	1.37163038399876	0.608317877215482	0.0241463772412364
MR-PCA	glutamine	HMDB0000641	arginine	HMDB0000517	bioa_006	GCST90200372	10:99109412-99609412	0.0949724203522365	0.24122340739588	0.693794078155719
MR-PCA	glutamine	HMDB0000641	arginine	HMDB0000517	bioa_006	GCST90200372	12:46679007-47711183	1.1566097219336	0.226581569870893	3.31483801164841e-07
MR-PCA	glutamine	HMDB0000641	arginine	HMDB0000517	bioa_006	GCST90200372	12:56615040-57375879	0.0063696723997875	0.0931739292747583	0.945496477498997
MR-PCA	glutamine	HMDB0000641	arginine	HMDB0000517	bioa_006	GCST90200372	12:59344212-60165849	1.38163223547119	0.32262800859668	1.84862337729108e-05
MR-PCA	glutamine	HMDB0000641	arginine	HMDB0000517	bioa_006	GCST90200372	14:100594368-101094368	-0.554419570564719	0.43540688363664	0.202898583908601
MR-PCA	glutamine	HMDB0000641	arginine	HMDB0000517	bioa_006	GCST90200372	15:58477325-58977325	0.780024786808634	0.384610987093262	0.0425513047785687
MR-PCA	isoursodeoxycholate	HMDB0000686	phenylalanine	HMDB0000159	GCST90199892	bioa_016	5:35715970-36215970	-0.0222198189657374	0.0498734606156036	0.655941187796461
MR-PCA	myo-inositol	HMDB0000211	4-methyl-2-oxopentanoate	HMDB0000695	M19934	M22116	16:24681798-25181798	0.156911402416893	0.122132327569499	0.198874237306431
MR-PCA	myo-inositol	HMDB0000211	4-methyl-2-oxopentanoate	HMDB0000695	M19934	M22116	19:18368867-18868867	-0.163180035190556	0.138320081587869	0.238108523169542
MR-PCA	uridine	HMDB0000296	creatinine	HMDB0000562	GCST90200407	met-d-Creatinine	1:20666238-21166238	-0.0063981484379461	0.0268659710054874	0.811764252147195
MR-PCA	uridine	HMDB0000296	creatinine	HMDB0000562	GCST90200407	met-d-Creatinine	7:47877194-48377194	-0.0505965573596495	0.0321992014363283	0.116098906074246
MR-PCA	uridine	HMDB0000296	creatinine	HMDB0000562	GCST90200407	met-d-Creatinine	22:50686035-51186035	-0.0450315384235118	0.0256223018720553	0.0788303428836096
MR-PCA	alanine	HMDB0000161	bilirubin (z,z)	HMDB0000054	met-d-Ala	M27716	1:206970800-207470800	0.493282446322947	0.377592822353511	0.191420901736973
MR-PCA	alanine	HMDB0000161	bilirubin (z,z)	HMDB0000054	met-d-Ala	M27716	2:27480940-28253616	0.292809109888188	0.348337090466418	0.400576962948572
MR-PCA	alanine	HMDB0000161	bilirubin (z,z)	HMDB0000054	met-d-Ala	M27716	2:64970910-65916674	0.295026355590572	0.305142879790202	0.333620725288966
MR-PCA	alanine	HMDB0000161	bilirubin (z,z)	HMDB0000054	met-d-Ala	M27716	3:122879946-123379946	-0.632586849914615	0.605132051790432	0.295852029374254
MR-PCA	alanine	HMDB0000161	bilirubin (z,z)	HMDB0000054	met-d-Ala	M27716	3:159754026-160551365	-0.145345905469232	0.496980215368874	0.769936366938957
MR-PCA	alanine	HMDB0000161	bilirubin (z,z)	HMDB0000054	met-d-Ala	M27716	4:88958565-89458565	0.59355423695321	0.556132375721771	0.285841134759884
MR-PCA	alanine	HMDB0000161	bilirubin (z,z)	HMDB0000054	met-d-Ala	M27716	5:35692098-36469710	-0.239859190583399	0.556502058178722	0.666459481185514
MR-PCA	alanine	HMDB0000161	bilirubin (z,z)	HMDB0000054	met-d-Ala	M27716	6:20453952-20953952	-0.568982003208061	0.492903484301615	0.248357648008678
MR-PCA	alanine	HMDB0000161	bilirubin (z,z)	HMDB0000054	met-d-Ala	M27716	8:17128898-17669461	0.227207085862738	0.412258470457006	0.581546099357093
MR-PCA	alanine	HMDB0000161	bilirubin (z,z)	HMDB0000054	met-d-Ala	M27716	8:49725746-50225746	0.30589293402544	0.639527481060848	0.63242897398372
MR-PCA	alanine	HMDB0000161	bilirubin (z,z)	HMDB0000054	met-d-Ala	M27716	8:117935733-118435733	1.19253920899853	0.500612199719585	0.0172113379883611
MR-PCA	alanine	HMDB0000161	bilirubin (z,z)	HMDB0000054	met-d-Ala	M27716	8:145497920-145997920	-0.410327246803711	0.560060777214439	0.463773323053896
MR-PCA	alanine	HMDB0000161	bilirubin (z,z)	HMDB0000054	met-d-Ala	M27716	9:4033137-4533137	0.733405336794967	0.505700680149365	0.146981691762145
MR-PCA	alanine	HMDB0000161	bilirubin (z,z)	HMDB0000054	met-d-Ala	M27716	11:8005408-8505408	-0.482707750297202	0.451277640361078	0.284778254864107
MR-PCA	alanine	HMDB0000161	bilirubin (z,z)	HMDB0000054	met-d-Ala	M27716	12:46544011-47796599	-0.214821043275354	0.262747904894414	0.413589200977148
MR-PCA	alanine	HMDB0000161	bilirubin (z,z)	HMDB0000054	met-d-Ala	M27716	12:56610577-57110577	-0.0700228954938163	0.270724310835253	0.795905151525898
MR-PCA	alanine	HMDB0000161	bilirubin (z,z)	HMDB0000054	met-d-Ala	M27716	12:59740767-60240767	0.0126773136501354	0.45833410986075	0.977933688520108
MR-PCA	alanine	HMDB0000161	bilirubin (z,z)	HMDB0000054	met-d-Ala	M27716	12:122367989-122867989	0.282394655747256	0.53012635910485	0.594246040538962
MR-PCA	alanine	HMDB0000161	bilirubin (z,z)	HMDB0000054	met-d-Ala	M27716	16:69383883-70933639	-0.591220913005676	0.284401565167207	0.0376334933689088
MR-PCA	alanine	HMDB0000161	bilirubin (z,z)	HMDB0000054	met-d-Ala	M27716	17:79391534-79891534	-0.0467642052011625	0.568817107486214	0.934477273945702
MR-PCA	alanine	HMDB0000161	bilirubin (z,z)	HMDB0000054	met-d-Ala	M27716	21:32796216-33296216	0.0698261421785217	0.691549763290115	0.919573858769272
MR-PCA	alanine	HMDB0000161	bilirubin (z,z)	HMDB0000054	met-d-Ala	M27716	22:18934095-19434095	0.398621180566064	0.680612434857464	0.558090488032798
MR-PCA	alpha-ketoglutarate	HMDB0000208	acetylphosphate	HMDB0001494	GCST90200455	M15488	20:44931392-45517926	-0.0024661293722999	0.0985115394259721	0.980027912891605
MR-PCA	arginine	HMDB0000517	hypoxanthine	HMDB0000157	GCST90200372	M03127	4:77758299-78258299	0.0364620138056425	0.170090110158407	0.830259465533066
MR-PCA	arginine	HMDB0000517	hypoxanthine	HMDB0000157	GCST90200372	M03127	6:131644358-132148208	-0.0169817966351692	0.140432821283377	0.903750678797751
MR-PCA	arginine	HMDB0000517	hypoxanthine	HMDB0000157	GCST90200372	M03127	10:99896895-100396895	0.0250499347826781	0.127605874954607	0.844369831947558
MR-PCA	arachidonate (20:4n6)	HMDB0001043	glutamine	HMDB0000641	GCST90200358	met-d-Gln	11:61052244-62029047	0.0090767396082602	0.0130602615446571	0.487062123309967
MR-PCA	histidine	HMDB0000177	alanine	HMDB0000161	bioa_009	GCST90200431	2:27492603-27992603	-0.891814851957694	0.508748572664669	0.0796092262710677
MR-PCA	histidine	HMDB0000177	alanine	HMDB0000161	bioa_009	GCST90200431	2:211331245-211831245	0.400931779262384	0.317692286656818	0.206944127264231
MR-PCA	histidine	HMDB0000177	alanine	HMDB0000161	bioa_009	GCST90200431	3:186208322-186708322	0.207592898464524	0.294120720789154	0.480307248686989
MR-PCA	histidine	HMDB0000177	alanine	HMDB0000161	bioa_009	GCST90200431	4:186893802-187393802	0.12376742025055	0.234755996715433	0.598042703645916
MR-PCA	histidine	HMDB0000177	alanine	HMDB0000161	bioa_009	GCST90200431	12:56615040-57115040	1.27831221384289	0.425875017053727	0.0026855287758848
MR-PCA	histidine	HMDB0000177	alanine	HMDB0000161	bioa_009	GCST90200431	12:96083535-96730076	-0.159442819579759	0.150468540095127	0.289307393181304
MR-PCA	histidine	HMDB0000177	alanine	HMDB0000161	bioa_009	GCST90200431	14:21229605-21729605	-0.202211134070793	0.317101081860241	0.52367766217975
MR-PCA	histidine	HMDB0000177	alanine	HMDB0000161	bioa_009	GCST90200431	15:58473939-58973939	-0.0974350188421706	0.344757042826012	0.777468629002608
MR-PCA	phenylalanine	HMDB0000159	sulfate*	HMDB01448	met-d-Phe	GCST90199896	2:211293055-211793055	0.0674808723235153	0.444984865422293	0.879464913968293
MR-PCA	phenylalanine	HMDB0000159	sulfate*	HMDB01448	met-d-Phe	GCST90199896	6:17868392-18368392	0.169667946702135	0.489781718539877	0.729030527527046
MR-PCA	phenylalanine	HMDB0000159	sulfate*	HMDB01448	met-d-Phe	GCST90199896	11:57019429-57519429	0.574614632958807	0.344954272091867	0.0957591439487513
MR-PCA	phenylalanine	HMDB0000159	sulfate*	HMDB01448	met-d-Phe	GCST90199896	12:56671418-57171418	-0.110956968293998	0.474042500306393	0.814934172517824
MR-PCA	phenylalanine	HMDB0000159	sulfate*	HMDB01448	met-d-Phe	GCST90199896	12:102211009-102721004	-0.259189960646875	0.26448762423476	0.327100883534996
MR-PCA	phenylalanine	HMDB0000159	sulfate*	HMDB01448	met-d-Phe	GCST90199896	12:102890425-104124563	-0.0533855042049775	0.119955446189335	0.656287640048355
MR-PCA	phenylalanine	HMDB0000159	sulfate*	HMDB01448	met-d-Phe	GCST90199896	12:104125826-104625826	0.187349605328124	0.315255048882767	0.552325203413789
MR-PCA	phenylalanine	HMDB0000159	sulfate*	HMDB01448	met-d-Phe	GCST90199896	14:55161744-55661744	0.21086240799574	0.321579018377946	0.512011073928487
MR-PCA	phenylalanine	HMDB0000159	sulfate*	HMDB01448	met-d-Phe	GCST90199896	14:55670870-56170870	-0.0002917864299542	0.358424081730588	0.999350456976348
MR-PCA	phenylalanine	HMDB0000159	sulfate*	HMDB01448	met-d-Phe	GCST90199896	16:16004626-16504626	0.350569175985883	0.398474638059348	0.378979644919774
MR-PCA	dimethylglycine	HMDB0000092	cysteinylglycine	HMDB0000078	GCST90200424	GCST90200364	5:78080227-78832833	-0.0428097201171008	0.0424373023682395	0.313082209443502
MR-PCA	dimethylglycine	HMDB0000092	cysteinylglycine	HMDB0000078	GCST90200424	GCST90200364	10:103976834-104737382	-0.105689134440546	0.112114015094421	0.345837785063914
MR-PCA	dimethylglycine	HMDB0000092	cysteinylglycine	HMDB0000078	GCST90200424	GCST90200364	15:76242337-76742337	-0.135174196466424	0.114506076458801	0.237802197733688
MR-PCA	glycerol 3-phosphate	HMDB0000126	cholesterol	HMDB0000067	GCST90199638	M00063	1:20921386-22251981	-0.0305418203123778	0.0540972052109042	0.572364248463662
MR-PCA	3-methyl-2-oxobutyrate	HMDB0000019	arginine	HMDB0000517	M21047	M01638	4:88976422-89476422	-0.0999003417705792	0.145172118135314	0.491357681807757
MR-PCA	1-methylnicotinamide	HMDB0000699	pantothenate	HMDB0000210	GCST90200406	GCST90200279	6:160317928-160817928	0.0429532308426613	0.0858083327538275	0.616672519177283
MR-PCA	asparagine	HMDB0000168	hippurate	HMDB0000714	bioa_003	M15753	2:27480940-27980940	0.465365602985117	0.263487628388309	0.0773662768889414
MR-PCA	asparagine	HMDB0000168	hippurate	HMDB0000714	bioa_003	M15753	4:178111051-178611051	-0.21835334383919	0.237180161492155	0.357247659681362
MR-PCA	asparagine	HMDB0000168	hippurate	HMDB0000714	bioa_003	M15753	7:97252737-97752737	-0.0581828220229409	0.231512948313166	0.801570093333855
MR-PCA	asparagine	HMDB0000168	hippurate	HMDB0000714	bioa_003	M15753	11:61853420-62353420	-0.116071862090459	0.189571700933611	0.540349375566636
MR-PCA	asparagine	HMDB0000168	hippurate	HMDB0000714	bioa_003	M15753	12:46900176-47400176	-0.117093959144302	0.276660240725642	0.672119430097363
MR-PCA	asparagine	HMDB0000168	hippurate	HMDB0000714	bioa_003	M15753	14:103514503-104812812	-0.0567426788393775	0.0755227923864833	0.45245296953921
MR-PCA	creatinine	HMDB0000562	alpha-tocopherol	HMDB0001893	bioa_026	M01561	1:109627506-110127506	-0.96908573178089	0.425502431958179	0.0227558318947337
MR-PCA	creatinine	HMDB0000562	alpha-tocopherol	HMDB0001893	bioa_026	M01561	2:27480940-27980940	-1.47186231269174	0.426357390962429	0.0005560773336734
MR-PCA	creatinine	HMDB0000562	alpha-tocopherol	HMDB0001893	bioa_026	M01561	2:73467567-73967567	-0.375133055969643	0.623184249878433	0.547199626157007
MR-PCA	creatinine	HMDB0000562	alpha-tocopherol	HMDB0001893	bioa_026	M01561	2:121056440-121556440	0.0292009756837525	0.48782036637695	0.952267058841434
MR-PCA	creatinine	HMDB0000562	alpha-tocopherol	HMDB0001893	bioa_026	M01561	2:211315692-211815692	-0.368862424747391	0.385925628734485	0.339180216499141
MR-PCA	creatinine	HMDB0000562	alpha-tocopherol	HMDB0001893	bioa_026	M01561	2:217404869-217904869	0.510500764459081	0.483084402842918	0.290624450028382
MR-PCA	creatinine	HMDB0000562	alpha-tocopherol	HMDB0001893	bioa_026	M01561	4:77118847-77618847	-0.0716913127766406	0.332886180471127	0.829484440649751
MR-PCA	creatinine	HMDB0000562	alpha-tocopherol	HMDB0001893	bioa_026	M01561	5:39171736-39671736	0.414012756210831	0.48886339835078	0.397057311693063
MR-PCA	creatinine	HMDB0000562	alpha-tocopherol	HMDB0001893	bioa_026	M01561	5:67795622-68295622	-1.19664069126678	0.414931594480606	0.0039272495115415
MR-PCA	creatinine	HMDB0000562	alpha-tocopherol	HMDB0001893	bioa_026	M01561	5:176567143-177067143	0.0550394013121865	0.390791166521575	0.887995587673054
MR-PCA	creatinine	HMDB0000562	alpha-tocopherol	HMDB0001893	bioa_026	M01561	6:6868990-7368990	-0.0461782315099885	0.464920449505418	0.920880216003252
MR-PCA	creatinine	HMDB0000562	alpha-tocopherol	HMDB0001893	bioa_026	M01561	6:43564625-44064625	0.0498224725232494	0.388636515611473	0.897992184033004
MR-PCA	creatinine	HMDB0000562	alpha-tocopherol	HMDB0001893	bioa_026	M01561	6:160442375-160942375	0.383417655426459	0.30269040831039	0.205262916558396
MR-PCA	creatinine	HMDB0000562	alpha-tocopherol	HMDB0001893	bioa_026	M01561	7:77297198-77797198	0.0530588020693674	0.532476550953091	0.920625904108729
MR-PCA	creatinine	HMDB0000562	alpha-tocopherol	HMDB0001893	bioa_026	M01561	7:151157801-151657801	0.432721349974766	0.420265344193958	0.303179767204608
MR-PCA	creatinine	HMDB0000562	alpha-tocopherol	HMDB0001893	bioa_026	M01561	8:23501151-24001151	-0.499345378351514	0.550863857316621	0.364683470199617
MR-PCA	creatinine	HMDB0000562	alpha-tocopherol	HMDB0001893	bioa_026	M01561	11:30518678-31018678	0.793008409408743	0.572595049512089	0.166071550846926
MR-PCA	creatinine	HMDB0000562	alpha-tocopherol	HMDB0001893	bioa_026	M01561	15:45399813-46200138	0.0640735557869674	0.262329168203818	0.807038219236645
MR-PCA	creatinine	HMDB0000562	alpha-tocopherol	HMDB0001893	bioa_026	M01561	15:75279182-75779182	0.450307520829697	0.544348103000905	0.408100006970523
MR-PCA	creatinine	HMDB0000562	alpha-tocopherol	HMDB0001893	bioa_026	M01561	15:75910951-76410951	-0.370084294199878	0.458288739893232	0.419358196840637
MR-PCA	creatinine	HMDB0000562	alpha-tocopherol	HMDB0001893	bioa_026	M01561	16:20117645-20617645	0.269629054695489	0.418927154359619	0.519823179021912
MR-PCA	creatinine	HMDB0000562	alpha-tocopherol	HMDB0001893	bioa_026	M01561	17:37370347-37870347	1.13953894269409	0.515691127535785	0.0271238003537958
MR-PCA	creatinine	HMDB0000562	alpha-tocopherol	HMDB0001893	bioa_026	M01561	17:58724447-59700441	0.226346418477996	0.308294907598839	0.462834172275741
MR-PCA	creatinine	HMDB0000562	alpha-tocopherol	HMDB0001893	bioa_026	M01561	19:33119611-33619611	-0.987921487389244	0.456328758217947	0.0303927662514043
MR-PCA	creatinine	HMDB0000562	alpha-tocopherol	HMDB0001893	bioa_026	M01561	22:40650077-41150077	0.459283159717524	0.443031683158063	0.299883885286679
MR-PCA	orotidine	HMDB0000788	urate	HMDB0000289	GCST90200681	GCST90200307	3:124271035-124771035	-0.0089923003271042	0.131869723014127	0.945633760005663
MR-PCA	orotidine	HMDB0000788	urate	HMDB0000289	GCST90200681	GCST90200307	16:20142332-20642332	0.571075704571798	0.109861770166996	2.01303911835233e-07
MR-PCA	orotidine	HMDB0000788	urate	HMDB0000289	GCST90200681	GCST90200307	17:72554076-74203469	0.0145157821685035	0.0264169922967626	0.582671586883041
MR-PCA	adenosine	HMDB0000050	kynurenine	HMDB0000684	M00555	bioa_027	1:109564880-110064880	0.128042476229364	0.0699739249135063	0.0672708974773324
MR-PCA	adenosine	HMDB0000050	kynurenine	HMDB0000684	M00555	bioa_027	6:96128415-96628415	0.0853502881610669	0.126106197099963	0.498524736779337
MR-PCA	uridine	HMDB0000296	4-hydroxy-2-oxoglutaric acid	HMDB0002070	GCST90200407	GCST90199897	1:20666238-21166238	-0.126613526720503	0.100261243392286	0.206648055395601
MR-PCA	uridine	HMDB0000296	4-hydroxy-2-oxoglutaric acid	HMDB0002070	GCST90200407	GCST90199897	7:47877194-48377194	0.0184656885900644	0.11902739528174	0.876712415607512
MR-PCA	uridine	HMDB0000296	4-hydroxy-2-oxoglutaric acid	HMDB0002070	GCST90200407	GCST90199897	22:50686035-51186035	-0.0535541817998139	0.0908600609988109	0.555583662519716
MR-PCA	n1-methyl-2-pyridone-5-carboxamide	HMDB0004193	pyruvate	HMDB0000243	GCST90199778	met-d-Pyruvate	2:135485648-135985648	-0.0208160167459604	0.0377075482271581	0.580922005320064
MR-PCA	n1-methyl-2-pyridone-5-carboxamide	HMDB0004193	pyruvate	HMDB0000243	GCST90199778	met-d-Pyruvate	7:10019022-10519022	-0.0072618679662248	0.0276585016366731	0.792893864973548
MR-PCA	myo-inositol	HMDB0000211	isoleucine	HMDB0000172	GCST90200401	bioa_010	16:24676314-25176314	0.0107465277751631	0.0429206374752431	0.802292439733721
MR-PCA	4-methyl-2-oxopentanoate	HMDB0000695	glutamate	HMDB0000148	GCST90199655	GCST90200412	4:88953670-89453670	-0.0618022679492112	0.0986011379370641	0.530796495776912
MR-PCA	citrulline	HMDB0000904	adenosine 5'-diphosphate (adp)	HMDB0001341	GCST90200403	GCST90200355	2:211084708-211584708	0.106014040914885	0.128042794615201	0.407694353409
MR-PCA	citrulline	HMDB0000904	adenosine 5'-diphosphate (adp)	HMDB0001341	GCST90200403	GCST90200355	9:133044244-133573675	0.123096329445294	0.123449975896604	0.318698837932588
MR-PCA	cytidine	HMDB0000089	mannose	HMDB0000169	GCST90200429	GCST90200435	15:85255020-85755020	0.0156041388786667	0.0889117633678488	0.860685671420564
MR-PCA	uridine	HMDB0000296	arginine	HMDB0000517	M00606	GCST90200372	1:20665172-21165172	0.16888538126752	0.145732634853472	0.246508611924953
MR-PCA	uridine	HMDB0000296	arginine	HMDB0000517	M00606	GCST90200372	7:47852911-48352911	-0.222212273713029	0.144987024535021	0.1253656676133
MR-PCA	uridine	HMDB0000296	arginine	HMDB0000517	M00606	GCST90200372	22:50721752-51221752	-0.0904177792560244	0.108328760282749	0.403908669164722
MR-PCA	glutamate	HMDB0000148	sphinganine-1-phosphate	HMDB0001383	bioa_007	GCST90199845	12:121174861-121674861	-0.154264339631442	0.266275775578166	0.562359446549785
MR-PCA	dihydroorotate	HMDB03349	1,7-dimethylurate	HMDB0011103	GCST90200444	GCST90199756	5:53379047-53879047	0.119569485737955	0.0914002820491382	0.190806829696982
MR-PCA	dihydroorotate	HMDB03349	1,7-dimethylurate	HMDB0011103	GCST90200444	GCST90199756	10:104381189-105206827	0.0465894998288973	0.112402340950244	0.678516243233013
MR-PCA	dihydroorotate	HMDB03349	1,7-dimethylurate	HMDB0011103	GCST90200444	GCST90199756	10:125910495-126410495	-0.0719298158979918	0.0907740691574497	0.428124631538782
MR-PCA	dihydroorotate	HMDB03349	1,7-dimethylurate	HMDB0011103	GCST90200444	GCST90199756	11:122683181-123183181	-0.0278757462690505	0.131338496563618	0.831917047420011
MR-PCA	dihydroorotate	HMDB03349	1,7-dimethylurate	HMDB0011103	GCST90200444	GCST90199756	15:77921365-78954732	-0.0664237024278219	0.0486697463982609	0.172320876331542
MR-PCA	citrulline	HMDB0000904	tyrosine	HMDB0000158	bioa_005	GCST90200427	2:211099261-211599261	0.0289759106936199	0.166943577071424	0.862205698581411
MR-PCA	citrulline	HMDB0000904	tyrosine	HMDB0000158	bioa_005	GCST90200427	8:10310878-10810878	-0.0908871479386957	0.214380980721827	0.671601151750684
MR-PCA	citrulline	HMDB0000904	tyrosine	HMDB0000158	bioa_005	GCST90200427	8:11437159-11937159	-0.395724963186707	0.238879704324492	0.0976030443997193
MR-PCA	citrulline	HMDB0000904	tyrosine	HMDB0000158	bioa_005	GCST90200427	9:133044244-133627617	0.206985853561126	0.127560062935209	0.104663377894516
MR-PCA	citrulline	HMDB0000904	tyrosine	HMDB0000158	bioa_005	GCST90200427	10:97138579-97638579	0.579929012234267	0.265974499622971	0.0292283216748407
MR-PCA	citrulline	HMDB0000904	tyrosine	HMDB0000158	bioa_005	GCST90200427	17:9542768-10042768	-0.200331046266198	0.211255735906632	0.342983419576219
MR-PCA	hypoxanthine	HMDB0000157	glycine	HMDB0000123	M03127	bioa_008	6:16038192-16538192	0.0374736451575965	0.0344790386506135	0.277101798830076
MR-PCA	phenylalanine	HMDB0000159	1-methylxanthine	HMDB0010738	GCST90200396	M34389	12:103005621-103594137	-0.12654149044432	0.124504231005982	0.309456570765031
MR-PCA	glucose	HMDB0000122	4-acetamidobutanoate	HMDB0003681	M20489	M01558	2:169551488-170051488	0.0098525584294741	0.149366152374574	0.947407715162586
MR-PCA	bilirubin (z,z)	HMDB0000054	kynurenine	HMDB0000684	M27716	bioa_027	2:234140469-234918570	0.0147224810208352	0.0178278496397039	0.408909827586128
MR-PCA	3-methyl-2-oxovalerate	HMDB0000491	1,7-dimethylurate	HMDB0011103	M15676	M34400	2:27480940-27980940	-0.0863798880822291	0.187203052168393	0.644494792574415
MR-PCA	3-methyl-2-oxovalerate	HMDB0000491	1,7-dimethylurate	HMDB0011103	M15676	M34400	4:88976422-89476422	-0.131828818563588	0.148747177543089	0.375476913174852
MR-PCA	3-ureidopropionate	HMDB0000026	valine	HMDB0000883	GCST90200283	M01649	22:24662232-25162232	-0.0939043562233971	0.119879077365337	0.433435904311514
MR-PCA	glycerophosphorylcholine (gpc)	HMDB0000086	threonine	HMDB0000167	GCST90199629	bioa_019	1:40156715-40656715	0.0284819487154068	0.0746779937667324	0.70290882656844
MR-PCA	asparagine	HMDB0000168	acetylphosphate	HMDB0001494	M34283	M15488	11:61916235-62416235	-0.116199471103327	0.147193346333978	0.429858235957246
MR-PCA	asparagine	HMDB0000168	acetylphosphate	HMDB0001494	M34283	M15488	14:104016664-104812812	-0.118367111417779	0.0826890181936763	0.152294649617957
MR-PCA	tryptophan	HMDB0000929	isoleucine	HMDB0000172	GCST90200441	GCST90200399	4:156527528-157027528	0.310373904287015	0.0902243419969685	0.0005816625464301
MR-PCA	tryptophan	HMDB0000929	isoleucine	HMDB0000172	GCST90200441	GCST90200399	6:111301079-112053797	0.0930319356528088	0.0980652266536402	0.342786416567616
MR-PCA	histidine	HMDB0000177	arachidonate (20:4n6)	HMDB0001043	GCST90200377	GCST90200358	2:211293055-211793055	-0.212625086361536	0.113248773899292	0.0604489766333005
MR-PCA	histidine	HMDB0000177	arachidonate (20:4n6)	HMDB0001043	GCST90200377	GCST90200358	12:96129884-96629884	-0.0646433491122955	0.0747673645974079	0.387262149440209
MR-PCA	choline phosphate	HMDB0001565	arginine	HMDB0000517	GCST90200363	M01638	1:21573292-22142120	-0.0976037567311253	0.0726367362971125	0.179037515909315
MR-PCA	choline phosphate	HMDB0001565	arginine	HMDB0000517	GCST90200363	M01638	22:24245541-24745541	0.0533647625164157	0.160703141887043	0.73983607273286
MR-PCA	beta-alanine	HMDB0000056	3-hydroxybutyrate (bhba)	HMDB0000011	GCST90200361	M00542	3:30500404-31000404	0.201268087481076	0.0833912016288545	0.0157983486070777
MR-PCA	s-1-pyrroline-5-carboxylate	HMDB0001301	arginine	HMDB0000517	GCST90200381	bioa_002	8:144432748-145014955	-0.039458576427203	0.0249771857340214	0.114156175534021
MR-PCA	biliverdin	HMDB0001008	histidine	HMDB0000177	GCST90200706	bioa_009	2:233898737-234978158	-0.0091598225250073	0.0084533318399846	0.27855309796523
MR-PCA	biliverdin	HMDB0001008	histidine	HMDB0000177	GCST90200706	bioa_009	12:21102315-21602315	0.175695610594317	0.0393089340693598	7.83622964920287e-06
MR-PCA	5-methylthioadenosine (mta)	HMDB0001173	citrulline	HMDB0000904	GCST90200359	M02132	6:149659491-150411114	0.110235113966317	0.159811326090448	0.49033074740201
MR-PCA	glutamine	HMDB0000641	creatinine	HMDB0000562	bioa_006	GCST90200366	2:27200724-28253174	0.432466889663119	0.276748914349466	0.118130520186483
MR-PCA	glutamine	HMDB0000641	creatinine	HMDB0000562	bioa_006	GCST90200366	2:191299636-192089976	-0.212317248691895	0.31608926077057	0.501774515579978
MR-PCA	glutamine	HMDB0000641	creatinine	HMDB0000562	bioa_006	GCST90200366	6:20469561-20969561	0.203313998379639	0.53516018483575	0.704010431054886
MR-PCA	glutamine	HMDB0000641	creatinine	HMDB0000562	bioa_006	GCST90200366	7:72732874-73232874	-0.187956343708794	0.408071603218233	0.645088138061371
MR-PCA	glutamine	HMDB0000641	creatinine	HMDB0000562	bioa_006	GCST90200366	8:134082558-134582558	-1.18749359547988	0.374689270351125	0.001528193659264
MR-PCA	glutamine	HMDB0000641	creatinine	HMDB0000562	bioa_006	GCST90200366	9:4032942-4532942	0.441468584130724	0.412967220377121	0.285062440125918
MR-PCA	glutamine	HMDB0000641	creatinine	HMDB0000562	bioa_006	GCST90200366	10:64798306-65565800	-0.0037528540323654	0.60833167593887	0.99507780801668
MR-PCA	glutamine	HMDB0000641	creatinine	HMDB0000562	bioa_006	GCST90200366	10:99109412-99609412	0.280231786303273	0.241171745731163	0.245251941254257
MR-PCA	glutamine	HMDB0000641	creatinine	HMDB0000562	bioa_006	GCST90200366	12:46679007-47711183	-0.0421953713159278	0.226736260542758	0.852367195393042
MR-PCA	glutamine	HMDB0000641	creatinine	HMDB0000562	bioa_006	GCST90200366	12:56615040-57375879	0.0954206176709513	0.0931580838125586	0.305699718761374
MR-PCA	glutamine	HMDB0000641	creatinine	HMDB0000562	bioa_006	GCST90200366	12:59344212-60165849	-0.320527674984738	0.322747934415057	0.320651106539645
MR-PCA	glutamine	HMDB0000641	creatinine	HMDB0000562	bioa_006	GCST90200366	14:100594368-101094368	-0.0677531132439428	0.435551823381869	0.876382260618467
MR-PCA	glutamine	HMDB0000641	creatinine	HMDB0000562	bioa_006	GCST90200366	15:58477325-58977325	-0.544764771580533	0.38460348579948	0.156648994179857
MR-PCA	stearoyl sphingomyelin (d18:1/18:0)	HMDB0001348	hypotaurine	HMDB0000965	GCST90200335	GCST90200379	8:113373776-113873776	-0.172062808906977	0.111551441865261	0.122963653645911
MR-PCA	stearoyl sphingomyelin (d18:1/18:0)	HMDB0001348	hypotaurine	HMDB0000965	GCST90200335	GCST90200379	11:61368608-61868608	0.0350437692294149	0.12231668542341	0.774494950201335
MR-PCA	stearoyl sphingomyelin (d18:1/18:0)	HMDB0001348	hypotaurine	HMDB0000965	GCST90200335	GCST90200379	14:63982386-64482386	0.0888303733663227	0.102097797190983	0.384272090597661
MR-PCA	stearoyl sphingomyelin (d18:1/18:0)	HMDB0001348	hypotaurine	HMDB0000965	GCST90200335	GCST90200379	19:8013648-8513648	-0.0905290669335705	0.0567947984555554	0.110943298485826
MR-PCA	stearoyl sphingomyelin (d18:1/18:0)	HMDB0001348	hypotaurine	HMDB0000965	GCST90200335	GCST90200379	19:45165640-45665640	0.0788232543315959	0.0896921326570583	0.379498793866546
MR-PCA	citrate	HMDB0000094	orotidine	HMDB0000788	M01564	GCST90200681	5:14625868-15125868	0.114693250598472	0.122855762564232	0.350530802212602
MR-PCA	citrate	HMDB0000094	orotidine	HMDB0000788	M01564	GCST90200681	17:6345930-6933878	-0.112518888808585	0.0843132536878332	0.182028969598838
MR-PCA	glucose	HMDB0000122	mannose	HMDB0000169	M20489	M00584	2:169551488-170051488	0.590055660077716	0.140707006821264	2.74675956868888e-05
MR-PCA	glycohyocholate	HMDB0000138	anthranilate	HMDB0001123	GCST90199935	GCST90200324	7:99108524-99608524	-0.137177515911138	0.132154638993394	0.29926653001376
MR-PCA	glycohyocholate	HMDB0000138	anthranilate	HMDB0001123	GCST90199935	GCST90200324	10:45742470-46242470	-0.0333005138044886	0.14723344443432	0.821065369354396
MR-PCA	glycohyocholate	HMDB0000138	anthranilate	HMDB0001123	GCST90199935	GCST90200324	13:103468308-103968308	0.0445320186039484	0.0799261901898018	0.577415189052567
MR-PCA	glycohyocholate	HMDB0000138	anthranilate	HMDB0001123	GCST90199935	GCST90200324	17:28409010-28909010	-0.0020910347599992	0.156940126589074	0.989369481054106
MR-PCA	ornithine	HMDB0000214	cysteine	HMDB0000574	bioa_014	GCST90200439	2:219037276-219805573	-0.12997229636812	0.266776541755311	0.626119885073624
MR-PCA	ornithine	HMDB0000214	cysteine	HMDB0000574	bioa_014	GCST90200439	4:144415809-145209327	0.300725695479587	0.290657044356557	0.30083659833933
MR-PCA	ornithine	HMDB0000214	cysteine	HMDB0000574	bioa_014	GCST90200439	6:131638147-132138147	-0.402984293554065	0.236951881285115	0.0889991535203467
MR-PCA	ornithine	HMDB0000214	cysteine	HMDB0000574	bioa_014	GCST90200439	10:97138162-97638162	0.13992597227063	0.286852254566013	0.62569288818352
MR-PCA	ornithine	HMDB0000214	cysteine	HMDB0000574	bioa_014	GCST90200439	12:46964292-47464292	0.139686610810076	0.211694070793615	0.509349249841563
MR-PCA	ornithine	HMDB0000214	cysteine	HMDB0000574	bioa_014	GCST90200439	12:132819894-133319894	-0.0105873855447416	0.298270943321678	0.97168434246271
MR-PCA	ornithine	HMDB0000214	cysteine	HMDB0000574	bioa_014	GCST90200439	19:12789284-13289284	-0.617534013539766	0.25791636667044	0.0166512673173765
MR-PCA	kynurenine	HMDB0000684	tryptophan	HMDB0000929	GCST90199636	M00054	8:39554593-40054593	-0.0816714750709702	0.16373079386608	0.617909292760367
MR-PCA	kynurenine	HMDB0000684	tryptophan	HMDB0000929	GCST90199636	M00054	12:111809557-113090766	-0.257004957790826	0.143918284559585	0.0741365029072175
MR-PCA	kynurenine	HMDB0000684	tryptophan	HMDB0000929	GCST90199636	M00054	16:87568373-88128072	0.0479779551183657	0.0734056509095656	0.513369353870935
MR-PCA	n-acetylglucosaminylasparagine	HMDB0000489	cysteine	HMDB0000574	GCST90200316	GCST90200439	4:178111987-178611987	-0.115764787879194	0.090664390497469	0.201655361681271
MR-PCA	n-acetylglucosaminylasparagine	HMDB0000489	cysteine	HMDB0000574	GCST90200316	GCST90200439	6:167457759-167966043	-0.0484873065800427	0.0362830529334041	0.181430859872068
MR-PCA	n-acetylglucosaminylasparagine	HMDB0000489	cysteine	HMDB0000574	GCST90200316	GCST90200439	14:94594947-95094947	-0.0959317341362759	0.084313077415747	0.255202446293624
MR-PCA	n-acetylglucosaminylasparagine	HMDB0000489	cysteine	HMDB0000574	GCST90200316	GCST90200439	17:64055051-64555051	-0.0054224042296896	0.0925352873229996	0.953272118968069
MR-PCA	3-aminoisobutyrate	HMDB0002166	leucine	HMDB0000687	GCST90200310	met-d-Leu	3:66115384-66615384	0.0067376737820406	0.0412799086090818	0.870345847163096
MR-PCA	3-aminoisobutyrate	HMDB0002166	leucine	HMDB0000687	GCST90200310	met-d-Leu	5:34511619-35593952	-0.0001536688868628	0.0070947291000758	0.982719502828206
MR-PCA	3-aminoisobutyrate	HMDB0002166	leucine	HMDB0000687	GCST90200310	met-d-Leu	5:35822024-36322024	-0.0060724563611958	0.0228060771512051	0.790035253692163
MR-PCA	3-aminoisobutyrate	HMDB0002166	leucine	HMDB0000687	GCST90200310	met-d-Leu	12:89320-602261	-0.0480716366980294	0.019167455376329	0.0121422787280402
MR-PCA	arachidonate (20:4n6)	HMDB0001043	methionine	HMDB0000696	GCST90200358	bioa_013	11:61052244-62029047	-0.016046537480349	0.0254231113606837	0.52792340189961
MR-PCA	mannose	HMDB0000169	ornithine	HMDB0000214	M00584	bioa_014	2:27182547-28770083	0.0969850191545709	0.0275874909751523	0.0004388551846783
MR-PCA	aspartate	HMDB0000191	valine	HMDB0000883	GCST90200370	M01649	3:56598999-57098999	-0.0057275723648061	0.097221713660787	0.953021816869679
MR-PCA	citrulline	HMDB0000904	eicosapentaenoate (epa; 20:5n3)	HMDB0001999	bioa_005	M18467	2:211099261-211599261	0.0345175287172063	0.173765316928601	0.842540822260079
MR-PCA	citrulline	HMDB0000904	eicosapentaenoate (epa; 20:5n3)	HMDB0001999	bioa_005	M18467	8:10310878-10810878	0.0072868969888861	0.23777141359558	0.975551339303234
MR-PCA	citrulline	HMDB0000904	eicosapentaenoate (epa; 20:5n3)	HMDB0001999	bioa_005	M18467	8:11437159-11937159	-0.161697011177738	0.284911176337047	0.570350881377145
MR-PCA	citrulline	HMDB0000904	eicosapentaenoate (epa; 20:5n3)	HMDB0001999	bioa_005	M18467	9:133044244-133627617	0.108268246271917	0.126625070963952	0.392534488024562
MR-PCA	citrulline	HMDB0000904	eicosapentaenoate (epa; 20:5n3)	HMDB0001999	bioa_005	M18467	9:135893372-136393372	-0.450218054737453	0.28281306376684	0.111400867623161
MR-PCA	citrulline	HMDB0000904	eicosapentaenoate (epa; 20:5n3)	HMDB0001999	bioa_005	M18467	10:97138579-97638579	0.105082355976046	0.289315104904002	0.716447458537196
MR-PCA	citrulline	HMDB0000904	eicosapentaenoate (epa; 20:5n3)	HMDB0001999	bioa_005	M18467	17:9542768-10042768	-0.0620789722269372	0.219644909032417	0.777457927357734
MR-PCA	creatinine	HMDB0000562	uridine	HMDB0000296	bioa_026	M00606	1:109627506-110127506	0.060205376293225	0.423331621309917	0.886907814781631
MR-PCA	creatinine	HMDB0000562	uridine	HMDB0000296	bioa_026	M00606	2:27480940-27980940	-0.12389995076678	0.424494072078584	0.77038085954041
MR-PCA	creatinine	HMDB0000562	uridine	HMDB0000296	bioa_026	M00606	2:73467567-73967567	-0.306942834891327	0.619890542784478	0.620489650079583
MR-PCA	creatinine	HMDB0000562	uridine	HMDB0000296	bioa_026	M00606	2:121056440-121556440	0.193487121761631	0.485200550318287	0.690057067163903
MR-PCA	creatinine	HMDB0000562	uridine	HMDB0000296	bioa_026	M00606	2:211315692-211815692	-0.203169200782122	0.383883399256451	0.596634002011999
MR-PCA	creatinine	HMDB0000562	uridine	HMDB0000296	bioa_026	M00606	2:217404869-217904869	-0.345423114443244	0.480485829005426	0.472200161443452
MR-PCA	creatinine	HMDB0000562	uridine	HMDB0000296	bioa_026	M00606	4:77118847-77618847	-0.214122480679194	0.331068241200086	0.517785749336847
MR-PCA	creatinine	HMDB0000562	uridine	HMDB0000296	bioa_026	M00606	5:39171736-39671736	-0.204574053619076	0.486278830869491	0.673979343290279
MR-PCA	creatinine	HMDB0000562	uridine	HMDB0000296	bioa_026	M00606	5:67795622-68295622	0.754094437728333	0.412733720882734	0.0676888670158552
MR-PCA	creatinine	HMDB0000562	uridine	HMDB0000296	bioa_026	M00606	5:176567143-177067143	0.361986853980127	0.388695414349828	0.351705300877093
MR-PCA	creatinine	HMDB0000562	uridine	HMDB0000296	bioa_026	M00606	6:6868990-7368990	-0.0901873786601496	0.462462280997005	0.845380702121891
MR-PCA	creatinine	HMDB0000562	uridine	HMDB0000296	bioa_026	M00606	6:43564625-44064625	0.308088211963504	0.386592244620971	0.42548980188319
MR-PCA	creatinine	HMDB0000562	uridine	HMDB0000296	bioa_026	M00606	6:160442375-160942375	0.375679305784337	0.301075835326188	0.212108106534327
MR-PCA	creatinine	HMDB0000562	uridine	HMDB0000296	bioa_026	M00606	7:77297198-77797198	-0.272003549913485	0.529646652218535	0.607562008162304
MR-PCA	creatinine	HMDB0000562	uridine	HMDB0000296	bioa_026	M00606	7:151157801-151657801	-0.299074144374048	0.418041019195235	0.474350683184548
MR-PCA	creatinine	HMDB0000562	uridine	HMDB0000296	bioa_026	M00606	8:23501151-24001151	-0.0996459987927208	0.548044578996082	0.855723224512447
MR-PCA	creatinine	HMDB0000562	uridine	HMDB0000296	bioa_026	M00606	11:30518678-31018678	0.112643943617095	0.569574810438201	0.843226209591329
MR-PCA	creatinine	HMDB0000562	uridine	HMDB0000296	bioa_026	M00606	15:45399813-46200138	0.0583474258938786	0.260924599330133	0.823054589630269
MR-PCA	creatinine	HMDB0000562	uridine	HMDB0000296	bioa_026	M00606	15:75279182-75779182	-0.0127085593853165	0.541488743962635	0.981275635694424
MR-PCA	creatinine	HMDB0000562	uridine	HMDB0000296	bioa_026	M00606	15:75910951-76410951	-0.0624160779701704	0.455890630917638	0.891101775437422
MR-PCA	creatinine	HMDB0000562	uridine	HMDB0000296	bioa_026	M00606	16:20117645-20617645	0.269401459832149	0.416674656726966	0.517922511528132
MR-PCA	creatinine	HMDB0000562	uridine	HMDB0000296	bioa_026	M00606	17:37370347-37870347	1.02189137314247	0.512963676178011	0.0463565726836706
MR-PCA	creatinine	HMDB0000562	uridine	HMDB0000296	bioa_026	M00606	17:58724447-59700441	0.172093925633447	0.30664168500352	0.574646505232472
MR-PCA	creatinine	HMDB0000562	uridine	HMDB0000296	bioa_026	M00606	19:33119611-33619611	-0.0386116588031698	0.453931618579103	0.932213278243309
MR-PCA	creatinine	HMDB0000562	uridine	HMDB0000296	bioa_026	M00606	22:40650077-41150077	-0.179344930816283	0.440636138190139	0.683997949653922
MR-PCA	sphingosine 1-phosphate	HMDB0000277	n-stearoyl-sphingosine (d18:1/18:0)*	HMDB0004950	GCST90199657	GCST90200341	17:74160792-74684003	0.0009686750147193	0.0841245174294079	0.990812740648897
MR-PCA	4-acetamidobutanoate	HMDB0003681	acetoacetate	HMDB0000060	M01558	met-d-Acetoacetate	8:18010431-18510431	0.0057140000606085	0.0158419272304145	0.71833236541441
MR-PCA	4-acetamidobutanoate	HMDB0003681	acetoacetate	HMDB0000060	M01558	met-d-Acetoacetate	18:22536478-23036478	0.0228642060908252	0.0403488655243306	0.570943215536986
MR-PCA	cysteinylglycine	HMDB0000078	urate	HMDB0000289	GCST90200364	GCST90200307	16:15885043-16385043	0.0884914883075628	0.0911380518926751	0.331567730970084
MR-PCA	cysteinylglycine	HMDB0000078	urate	HMDB0000289	GCST90200364	GCST90200307	16:89076223-90262231	0.0353058944307079	0.0646407728807149	0.584937990237917
MR-PCA	cysteinylglycine	HMDB0000078	urate	HMDB0000289	GCST90200364	GCST90200307	19:52317323-52817323	0.170480621072771	0.105240819275752	0.105251681800965
MR-PCA	kynurenate	HMDB0000715	stearoyl sphingomyelin (d18:1/18:0)	HMDB0001348	GCST90200454	GCST90200335	1:241463402-241963402	0.0458576370694164	0.0497022272097667	0.356190918840761
MR-PCA	kynurenate	HMDB0000715	stearoyl sphingomyelin (d18:1/18:0)	HMDB0001348	GCST90200454	GCST90200335	4:170711647-171211647	-0.0117948852383115	0.108230607063195	0.91321898611471
MR-PCA	kynurenate	HMDB0000715	stearoyl sphingomyelin (d18:1/18:0)	HMDB0001348	GCST90200454	GCST90200335	16:58517848-59017848	0.131293750989194	0.131185277760976	0.316910516423405
MR-PCA	isoleucine	HMDB0000172	orotate	HMDB0000226	bioa_010	GCST90200392	2:27480940-27980940	-0.0863830960602885	0.612817972736422	0.887901188108232
MR-PCA	isoleucine	HMDB0000172	orotate	HMDB0000226	bioa_010	GCST90200392	4:88976422-89476422	0.183762235532538	0.205019891913481	0.370084989878365
MR-PCA	isoleucine	HMDB0000172	orotate	HMDB0000226	bioa_010	GCST90200392	12:56615040-57115040	-0.554722938826588	0.57019859804748	0.330623296579592
MR-PCA	isoleucine	HMDB0000172	orotate	HMDB0000226	bioa_010	GCST90200392	16:70059237-70559237	-0.836198364046811	0.328386620986757	0.0108845450217371
MR-PCA	arachidonate (20:4n6)	HMDB0001043	pyruvate	HMDB0000243	M01110	met-d-Pyruvate	11:61330635-61830635	-0.025918650763057	0.0125888081490209	0.0395072163671866
MR-PCA	arachidonate (20:4n6)	HMDB0001043	3-methyl-2-oxovalerate	HMDB0000491	M01110	GCST90199631	11:61330635-61830635	0.0037222313368343	0.0473165362963651	0.937297807372387
MR-PCA	acetone	HMDB0001659	glycerol	HMDB0000131	met-d-Acetone	M15122	1:120074995-120574995	-0.535422607096849	0.580401066527949	0.356265473905491
MR-PCA	acetone	HMDB0001659	glycerol	HMDB0000131	met-d-Acetone	M15122	5:41206969-43455198	-0.147333748078797	0.265093255013341	0.578360695101063
MR-PCA	acetone	HMDB0001659	glycerol	HMDB0000131	met-d-Acetone	M15122	8:126241733-126741733	0.548728401655962	0.74435175504749	0.461007033274801
MR-PCA	acetone	HMDB0001659	glycerol	HMDB0000131	met-d-Acetone	M15122	10:135065795-135607239	0.0220134988658943	0.34478876628232	0.949092583985469
MR-PCA	acetone	HMDB0001659	glycerol	HMDB0000131	met-d-Acetone	M15122	12:122365033-122865033	-0.25728467749357	0.545328543284682	0.637071290903311
MR-PCA	acetone	HMDB0001659	glycerol	HMDB0000131	met-d-Acetone	M15122	13:42058883-42558883	0.0652634469421257	0.675959015914177	0.923084230422553
MR-PCA	acetone	HMDB0001659	glycerol	HMDB0000131	met-d-Acetone	M15122	19:45929043-46429043	-0.565510728123602	0.561393442754783	0.31377427404459
MR-PCA	acetate	HMDB0000042	acetoacetate	HMDB0000060	met-d-Acetate	GCST90200318	2:27480940-27980940	0.460025799575071	0.524840528724106	0.380755091495495
MR-PCA	acetate	HMDB0000042	acetoacetate	HMDB0000060	met-d-Acetate	GCST90200318	2:136358646-136858646	-0.45363020516848	0.620037171679538	0.464401906581367
MR-PCA	acetate	HMDB0000042	acetoacetate	HMDB0000060	met-d-Acetate	GCST90200318	9:4513491-5013491	-0.140276743670148	0.304794763600498	0.645348668151833
MR-PCA	acetate	HMDB0000042	acetoacetate	HMDB0000060	met-d-Acetate	GCST90200318	12:111634608-112523499	0.1247189737526	0.474449899662514	0.792650245979216
MR-PCA	acetate	HMDB0000042	acetoacetate	HMDB0000060	met-d-Acetate	GCST90200318	12:112590766-113090766	0.534391289070488	0.54669334088143	0.328322991688772
MR-PCA	acetate	HMDB0000042	acetoacetate	HMDB0000060	met-d-Acetate	GCST90200318	15:43683941-44183941	-0.0645207918627951	0.631111440971619	0.918571261980934
MR-PCA	acetate	HMDB0000042	acetoacetate	HMDB0000060	met-d-Acetate	GCST90200318	20:23910811-24695002	-0.0358710650689892	0.307375023116765	0.907096759334311
MR-PCA	acetate	HMDB0000042	acetoacetate	HMDB0000060	met-d-Acetate	GCST90200318	20:24698737-26432690	0.28973686860168	0.229449034308075	0.206678881314601
MR-PCA	acetate	HMDB0000042	acetoacetate	HMDB0000060	met-d-Acetate	GCST90200318	20:32973832-34017690	-0.106315562159994	0.527022494849017	0.840128825361714
MR-PCA	3-(4-hydroxyphenyl)lactate	HMDB0000755	alpha-ketobutyrate	HMDB0000005	M32197	GCST90200438	17:79879970-80379970	-0.0635673246208159	0.136705502368684	0.641935301507448
MR-PCA	phosphate	HMDB0001429	hypoxanthine	HMDB0000157	GCST90200393	M03127	1:21570042-22070042	0.126426739903355	0.110870986955171	0.254159258756478
MR-PCA	3-(4-hydroxyphenyl)lactate	HMDB0000755	phenylalanine	HMDB0000159	GCST90200371	M00064	6:111301079-111801079	0.0675918826125964	0.153919105838936	0.660560819795399
MR-PCA	3-(4-hydroxyphenyl)lactate	HMDB0000755	phenylalanine	HMDB0000159	GCST90200371	M00064	17:79941425-80441425	-0.0229027629642791	0.112827193886527	0.839143050096226
MR-PCA	3-(4-hydroxyphenyl)lactate	HMDB0000755	cortisol	HMDB0000063	GCST90200371	GCST90200378	6:111301079-111801079	0.310371930361527	0.129696760386015	0.0167085783697072
MR-PCA	3-(4-hydroxyphenyl)lactate	HMDB0000755	cortisol	HMDB0000063	GCST90200371	GCST90200378	17:79941425-80441425	0.159789410683481	0.0930464822068565	0.0859230241188142
MR-PCA	sphinganine	HMDB0000269	bilirubin (z,z)	HMDB0000054	GCST90200374	GCST90200704	3:56598999-57098999	0.0057152442867732	0.0817528346920665	0.944266232166295
MR-PCA	3-(4-hydroxyphenyl)lactate	HMDB0000755	sphinganine	HMDB0000269	GCST90200371	GCST90200374	6:111301079-111801079	0.132564366050181	0.136204646764993	0.330417415757294
MR-PCA	3-(4-hydroxyphenyl)lactate	HMDB0000755	sphinganine	HMDB0000269	GCST90200371	GCST90200374	17:79941425-80441425	0.0024519276610155	0.0977267712770665	0.979983478753714
MR-PCA	sphinganine	HMDB0000269	cysteine	HMDB0000574	GCST90200374	GCST90200439	3:56598999-57098999	0.0835294035062099	0.0819746646640472	0.308219065646756
MR-PCA	3-(4-hydroxyphenyl)lactate	HMDB0000755	kynurenate	HMDB0000715	GCST90200371	GCST90200454	6:111301079-111801079	0.160406606896013	0.129322307595105	0.214841155666909
MR-PCA	3-(4-hydroxyphenyl)lactate	HMDB0000755	kynurenate	HMDB0000715	GCST90200371	GCST90200454	17:79941425-80441425	-0.0408211878869223	0.0927873693682497	0.659978123903221
MR-PCA	3-(4-hydroxyphenyl)lactate	HMDB0000755	lactate	HMDB0000190	GCST90200371	GCST90200408	6:111301079-111801079	0.150534098981105	0.129508933785401	0.245095237474315
MR-PCA	3-(4-hydroxyphenyl)lactate	HMDB0000755	lactate	HMDB0000190	GCST90200371	GCST90200408	17:79941425-80441425	0.116507696600942	0.0929188440002285	0.209891038311944
MR-PCA	arginine	HMDB0000517	methionine	HMDB0000696	GCST90200372	bioa_013	4:77758299-78258299	-0.212679318142593	0.0805208954639667	0.0082590136358036
MR-PCA	arginine	HMDB0000517	methionine	HMDB0000696	GCST90200372	bioa_013	6:131644358-132148208	-0.0345215913402507	0.0664079459809605	0.603174208277914
MR-PCA	arginine	HMDB0000517	methionine	HMDB0000696	GCST90200372	bioa_013	10:99896895-100396895	0.003423439584848	0.0603965655524189	0.954797966090361
MR-PCA	arginine	HMDB0000517	hippurate	HMDB0000714	GCST90200372	GCST90199624	6:131644358-132148208	-0.165969914938668	0.0941351721319564	0.0778832795965142
MR-PCA	arginine	HMDB0000517	hippurate	HMDB0000714	GCST90200372	GCST90199624	10:99896895-100396895	-0.0533354740424246	0.115110585013372	0.643119834408026
MR-PCA	arginine	HMDB0000517	leucine	HMDB0000687	GCST90200372	GCST90200389	6:131644358-132148208	-0.111936096312512	0.0941807363141917	0.234626901091007
MR-PCA	arginine	HMDB0000517	leucine	HMDB0000687	GCST90200372	GCST90200389	10:99896895-100396895	0.134388236952362	0.115163218467016	0.24323575530738
MR-PCA	arginine	HMDB0000517	n-formylanthranilic acid	HMDB0004089	GCST90200372	GCST90199960	6:131644358-132148208	-0.0849685154965126	0.0985685951014523	0.388674194529112
MR-PCA	arginine	HMDB0000517	n-formylanthranilic acid	HMDB0004089	GCST90200372	GCST90199960	10:99896895-100396895	-0.0039460141099145	0.120534919755325	0.973883904846465
MR-PCA	flavin adenine dinucleotide (fad)	HMDB0001248	glucose	HMDB0000122	GCST90200376	M20489	2:69949756-70738470	-0.0124429344675135	0.046554069184218	0.789254198747157
MR-PCA	flavin adenine dinucleotide (fad)	HMDB0001248	n-acetyl-aspartyl-glutamate (naag)	HMDB0001067	GCST90200376	GCST90200684	2:69949756-70738470	0.0041101084231805	0.044330143005696	0.926129277284572
MR-PCA	flavin adenine dinucleotide (fad)	HMDB0001248	glutamine	HMDB0000641	GCST90200376	bioa_006	2:69949756-70738470	0.0039107082546712	0.0137610696525981	0.776267570079129
MR-PCA	gluconate	HMDB0000625	biliverdin	HMDB0001008	GCST90200373	M02137	4:99521223-100894070	0.25906968335386	0.0925145237451396	0.0051052975313579
MR-PCA	4-hydroxyphenylpyruvate	HMDB0000707	valine	HMDB0000883	GCST90200300	GCST90200442	11:63046797-63546797	0.313152083110344	0.0969828277123422	0.0012424838579593
MR-PCA	4-hydroxyphenylpyruvate	HMDB0000707	valine	HMDB0000883	GCST90200300	GCST90200442	12:122051275-122551275	0.239015482144652	0.107301165166113	0.0259125464394039
MR-PCA	3-(4-hydroxyphenyl)lactate	HMDB0000755	mannose	HMDB0000169	M32197	M00584	17:79879970-80379970	0.0534199590113011	0.135079811613587	0.692496352995281
MR-PCA	kynurenine	HMDB0000684	lactate	HMDB0000190	M15140	M00527	8:39556267-40056267	-0.022738737364971	0.139537745735663	0.870551811814696
MR-PCA	kynurenine	HMDB0000684	lactate	HMDB0000190	M15140	M00527	12:111634608-112134608	0.114946510094766	0.111888551612395	0.304264913960602
MR-PCA	kynurenine	HMDB0000684	lactate	HMDB0000190	M15140	M00527	12:112341686-113156415	0.19302888251804	0.139659959955837	0.166930333232397
MR-PCA	kynurenine	HMDB0000684	lactate	HMDB0000190	M15140	M00527	16:87628822-88128822	-0.112731164900176	0.084394181580498	0.181624659147057
MR-PCA	phosphoethanolamine	HMDB0000224	glycohyocholate	HMDB0000138	GCST90200281	GCST90199935	1:21573292-22073292	0.108358958626409	0.084515467126358	0.199800604223744
MR-PCA	phosphoethanolamine	HMDB0000224	glycohyocholate	HMDB0000138	GCST90200281	GCST90199935	1:27206842-27706842	-0.248241133096002	0.129962844086238	0.0561212259264645
MR-PCA	4-methyl-2-oxopentanoate	HMDB0000695	inosine 5'-monophosphate (imp)	HMDB0000175	M22116	GCST90200395	4:88976422-89476422	0.0546276147586713	0.168534814181064	0.745837704160259
MR-PCA	4-methyl-2-oxopentanoate	HMDB0000695	inosine 5'-monophosphate (imp)	HMDB0000175	M22116	GCST90200395	13:48209901-48709901	0.049584667099449	0.23538818062991	0.833159906405009
MR-PCA	bilirubin (z,z)	HMDB0000054	betaine	HMDB0000043	GCST90200704	M03141	2:233988949-235124783	0.0006189972221095	0.0236094181102556	0.979083273148012
MR-PCA	bilirubin (z,z)	HMDB0000054	betaine	HMDB0000043	GCST90200704	M03141	12:21093886-21593886	-0.046784656497164	0.137350664345545	0.7333881734424
MR-PCA	biliverdin	HMDB0001008	hippurate	HMDB0000714	GCST90200706	M15753	2:233898737-234978158	0.0400806472706492	0.027989090433853	0.152141062940525
MR-PCA	biliverdin	HMDB0001008	hippurate	HMDB0000714	GCST90200706	M15753	12:21102315-21602315	-0.201544988550871	0.130179171551912	0.121571202167205
MR-PCA	5-acetylamino-6-formylamino-3-methyluracil	HMDB0011105	5-oxoproline	HMDB0000267	GCST90200680	GCST90200280	8:17743764-18765840	-0.0292590210745984	0.0244367056521415	0.231174443350765
MR-PCA	cystine	HMDB0000192	glycerol	HMDB0000131	M31454	GCST90200325	22:24745202-25245202	0.0281206533223315	0.057909437465572	0.627252872243805
MR-PCA	inosine	HMDB0000195	glucose	HMDB0000122	M01123	GCST90200440	6:85876680-86677325	0.0380548484161599	0.0685940647464216	0.579042823222876
MR-PCA	orotate	HMDB0000226	sarcosine	HMDB0000271	GCST90200392	GCST90200291	3:123305909-124961335	-0.0262959402515786	0.0317569224475574	0.407648949451198
MR-PCA	orotate	HMDB0000226	sarcosine	HMDB0000271	GCST90200392	GCST90200291	7:32831514-33590783	-0.106645276057125	0.0465243243474105	0.0218913531601922
MR-PCA	citrulline	HMDB0000904	glycerol 3-phosphate	HMDB0000126	GCST90200403	GCST90199638	2:211084708-211584708	0.20662965694598	0.0959676203589276	0.0313093681855396
MR-PCA	citrulline	HMDB0000904	glycerol 3-phosphate	HMDB0000126	GCST90200403	GCST90199638	9:133044244-133573675	-0.0474714616760088	0.0925322052294153	0.60793287233886
MR-PCA	glucose	HMDB0000122	inosine	HMDB0000195	M20489	M01123	2:169551488-170051488	-0.109803068648144	0.234748676126813	0.639965283434216
MR-PCA	5-methylthioadenosine (mta)	HMDB0001173	cysteine	HMDB0000574	GCST90200359	GCST90200439	2:211290507-211790507	-0.0674860537862296	0.107683121517979	0.530849562575599
MR-PCA	5-methylthioadenosine (mta)	HMDB0001173	cysteine	HMDB0000574	GCST90200359	GCST90200439	6:149659491-150411114	0.0620200950647732	0.143381728859257	0.665340056953946
MR-PCA	5-methylthioadenosine (mta)	HMDB0001173	cysteine	HMDB0000574	GCST90200359	GCST90200439	6:160319068-160819068	0.0491791180947547	0.108654850633679	0.650823988123696
MR-PCA	5-methylthioadenosine (mta)	HMDB0001173	cysteine	HMDB0000574	GCST90200359	GCST90200439	16:16009596-16509596	0.303060255183917	0.0934380115661921	0.0011809714085247
MR-PCA	creatine	HMDB0000064	pantothenate	HMDB0000210	M27718	M01508	2:211346498-211846498	-0.0202373788776902	0.124092922681734	0.870453511208615
MR-PCA	eicosapentaenoate (epa; 20:5n3)	HMDB0001999	kynurenate	HMDB0000715	GCST90200349	GCST90200454	11:61319830-61819830	0.0411639387480093	0.0739604430313157	0.577823334872234
MR-PCA	dihydroorotate	HMDB03349	glycine	HMDB0000123	GCST90200444	M32338	5:53379047-53879047	-0.0444749583401204	0.111685781019643	0.690471676613659
MR-PCA	dihydroorotate	HMDB03349	glycine	HMDB0000123	GCST90200444	M32338	10:104381189-105206827	-0.0688323492303722	0.145690688772677	0.636601785755414
MR-PCA	dihydroorotate	HMDB03349	glycine	HMDB0000123	GCST90200444	M32338	10:125910495-126410495	-0.0555711839276784	0.109012255350864	0.610212563618253
MR-PCA	dihydroorotate	HMDB03349	glycine	HMDB0000123	GCST90200444	M32338	11:122683181-123183181	0.136551679582248	0.146790139144332	0.352241120983964
MR-PCA	dihydroorotate	HMDB03349	glycine	HMDB0000123	GCST90200444	M32338	15:77921365-78954732	-0.0572990147077435	0.0505610236943538	0.257103182768425
MR-PCA	glutamine	HMDB0000641	1-(1-enyl-stearoyl)-2-arachidonoyl-gpe (p-18:0/20:4)*	HMDB0005779	met-d-Gln	GCST90200058	1:213912734-214412734	-0.406226213959792	0.318123012106528	0.201620972649233
MR-PCA	glutamine	HMDB0000641	1-(1-enyl-stearoyl)-2-arachidonoyl-gpe (p-18:0/20:4)*	HMDB0005779	met-d-Gln	GCST90200058	2:26939063-28767861	0.317425912840174	0.22759066741355	0.163099420269954
MR-PCA	glutamine	HMDB0000641	1-(1-enyl-stearoyl)-2-arachidonoyl-gpe (p-18:0/20:4)*	HMDB0005779	met-d-Gln	GCST90200058	2:190998205-192033792	-0.0694210115347946	0.238413998942988	0.770914866143528
MR-PCA	glutamine	HMDB0000641	1-(1-enyl-stearoyl)-2-arachidonoyl-gpe (p-18:0/20:4)*	HMDB0005779	met-d-Gln	GCST90200058	2:211168890-211668890	0.376638659263576	0.35492845775146	0.288613639063276
MR-PCA	glutamine	HMDB0000641	1-(1-enyl-stearoyl)-2-arachidonoyl-gpe (p-18:0/20:4)*	HMDB0005779	met-d-Gln	GCST90200058	3:38941335-39441335	-0.241658641800839	0.51256699485516	0.637306975817799
MR-PCA	glutamine	HMDB0000641	1-(1-enyl-stearoyl)-2-arachidonoyl-gpe (p-18:0/20:4)*	HMDB0005779	met-d-Gln	GCST90200058	3:52085887-52937605	-0.428502564711133	0.512527971924514	0.40312287454032
MR-PCA	glutamine	HMDB0000641	1-(1-enyl-stearoyl)-2-arachidonoyl-gpe (p-18:0/20:4)*	HMDB0005779	met-d-Gln	GCST90200058	3:121763465-122263465	-0.134147041243658	0.460200210142464	0.770671137286466
MR-PCA	glutamine	HMDB0000641	1-(1-enyl-stearoyl)-2-arachidonoyl-gpe (p-18:0/20:4)*	HMDB0005779	met-d-Gln	GCST90200058	3:159689586-160441236	0.0021981042097794	0.337263721697623	0.994799852806856
MR-PCA	glutamine	HMDB0000641	1-(1-enyl-stearoyl)-2-arachidonoyl-gpe (p-18:0/20:4)*	HMDB0005779	met-d-Gln	GCST90200058	4:17991903-18491903	-0.412408273864161	0.371580119082889	0.267051979416023
MR-PCA	glutamine	HMDB0000641	1-(1-enyl-stearoyl)-2-arachidonoyl-gpe (p-18:0/20:4)*	HMDB0005779	met-d-Gln	GCST90200058	5:55611894-56111894	-0.118970936923252	0.340015015584044	0.726414446803306
MR-PCA	glutamine	HMDB0000641	1-(1-enyl-stearoyl)-2-arachidonoyl-gpe (p-18:0/20:4)*	HMDB0005779	met-d-Gln	GCST90200058	5:127968645-128468645	-0.863306392739066	0.465310619411435	0.0635486133260157
MR-PCA	glutamine	HMDB0000641	1-(1-enyl-stearoyl)-2-arachidonoyl-gpe (p-18:0/20:4)*	HMDB0005779	met-d-Gln	GCST90200058	5:174698943-175198943	-0.461234128602446	0.28527182839481	0.105916436272162
MR-PCA	glutamine	HMDB0000641	1-(1-enyl-stearoyl)-2-arachidonoyl-gpe (p-18:0/20:4)*	HMDB0005779	met-d-Gln	GCST90200058	6:20425792-20925792	-0.589602799587198	0.451862634365443	0.191951586718095
MR-PCA	glutamine	HMDB0000641	1-(1-enyl-stearoyl)-2-arachidonoyl-gpe (p-18:0/20:4)*	HMDB0005779	met-d-Gln	GCST90200058	6:56020405-56520405	-0.624560951046133	0.485207970893911	0.198023688908881
MR-PCA	glutamine	HMDB0000641	1-(1-enyl-stearoyl)-2-arachidonoyl-gpe (p-18:0/20:4)*	HMDB0005779	met-d-Gln	GCST90200058	6:126492728-127693092	0.44499500306605	0.321925375749275	0.166881935933432
MR-PCA	glutamine	HMDB0000641	1-(1-enyl-stearoyl)-2-arachidonoyl-gpe (p-18:0/20:4)*	HMDB0005779	met-d-Gln	GCST90200058	6:131635614-132135614	-0.0090935134014314	0.415217987678812	0.98252726471729
MR-PCA	glutamine	HMDB0000641	1-(1-enyl-stearoyl)-2-arachidonoyl-gpe (p-18:0/20:4)*	HMDB0005779	met-d-Gln	GCST90200058	7:1635600-2135600	-1.11468038140121	0.626058946399794	0.074998758953979
MR-PCA	glutamine	HMDB0000641	1-(1-enyl-stearoyl)-2-arachidonoyl-gpe (p-18:0/20:4)*	HMDB0005779	met-d-Gln	GCST90200058	7:72772933-73272933	-0.351293598974599	0.294000893117507	0.232136826383465
MR-PCA	glutamine	HMDB0000641	1-(1-enyl-stearoyl)-2-arachidonoyl-gpe (p-18:0/20:4)*	HMDB0005779	met-d-Gln	GCST90200058	8:17124777-17669461	0.0865466087570416	0.290382014286465	0.765669603478364
MR-PCA	glutamine	HMDB0000641	1-(1-enyl-stearoyl)-2-arachidonoyl-gpe (p-18:0/20:4)*	HMDB0005779	met-d-Gln	GCST90200058	8:126231747-126731747	-0.640753076555228	0.390677278227134	0.100982635057195
MR-PCA	glutamine	HMDB0000641	1-(1-enyl-stearoyl)-2-arachidonoyl-gpe (p-18:0/20:4)*	HMDB0005779	met-d-Gln	GCST90200058	9:4040541-4540541	0.266762627415964	0.328115367878237	0.416209612579478
MR-PCA	glutamine	HMDB0000641	1-(1-enyl-stearoyl)-2-arachidonoyl-gpe (p-18:0/20:4)*	HMDB0005779	met-d-Gln	GCST90200058	9:21884172-22384172	0.211483246340284	0.372623561424249	0.570339210178671
MR-PCA	glutamine	HMDB0000641	1-(1-enyl-stearoyl)-2-arachidonoyl-gpe (p-18:0/20:4)*	HMDB0005779	met-d-Gln	GCST90200058	10:22676227-23176227	0.19814986571145	0.548706372115529	0.718008352400786
MR-PCA	glutamine	HMDB0000641	1-(1-enyl-stearoyl)-2-arachidonoyl-gpe (p-18:0/20:4)*	HMDB0005779	met-d-Gln	GCST90200058	10:98828483-99609412	-0.251680432645408	0.190489824160317	0.186425452136368
MR-PCA	glutamine	HMDB0000641	1-(1-enyl-stearoyl)-2-arachidonoyl-gpe (p-18:0/20:4)*	HMDB0005779	met-d-Gln	GCST90200058	10:114535278-115035278	0.362063476779856	0.48777326740031	0.45791877998269
MR-PCA	glutamine	HMDB0000641	1-(1-enyl-stearoyl)-2-arachidonoyl-gpe (p-18:0/20:4)*	HMDB0005779	met-d-Gln	GCST90200058	11:8005408-8505408	0.228121602659536	0.250502049534916	0.362475795397643
MR-PCA	glutamine	HMDB0000641	1-(1-enyl-stearoyl)-2-arachidonoyl-gpe (p-18:0/20:4)*	HMDB0005779	met-d-Gln	GCST90200058	11:73860169-74360169	-0.179700291583282	0.513366861558719	0.726306697281494
MR-PCA	glutamine	HMDB0000641	1-(1-enyl-stearoyl)-2-arachidonoyl-gpe (p-18:0/20:4)*	HMDB0005779	met-d-Gln	GCST90200058	12:4051876-4551876	0.273907264937664	0.360135143304526	0.446915140331434
MR-PCA	glutamine	HMDB0000641	1-(1-enyl-stearoyl)-2-arachidonoyl-gpe (p-18:0/20:4)*	HMDB0005779	met-d-Gln	GCST90200058	12:46377388-47736079	0.169266528574282	0.204488600624441	0.40780907862696
MR-PCA	glutamine	HMDB0000641	1-(1-enyl-stearoyl)-2-arachidonoyl-gpe (p-18:0/20:4)*	HMDB0005779	met-d-Gln	GCST90200058	12:55949170-57674145	-0.129882858345385	0.0797698923437038	0.103478446789701
MR-PCA	glutamine	HMDB0000641	1-(1-enyl-stearoyl)-2-arachidonoyl-gpe (p-18:0/20:4)*	HMDB0005779	met-d-Gln	GCST90200058	12:57753270-58582050	0.403876987639843	0.274217358314442	0.140795468663043
MR-PCA	glutamine	HMDB0000641	1-(1-enyl-stearoyl)-2-arachidonoyl-gpe (p-18:0/20:4)*	HMDB0005779	met-d-Gln	GCST90200058	12:59330993-60240767	0.326447305542158	0.259951981980034	0.209189040488125
MR-PCA	glutamine	HMDB0000641	1-(1-enyl-stearoyl)-2-arachidonoyl-gpe (p-18:0/20:4)*	HMDB0005779	met-d-Gln	GCST90200058	14:21242229-21782312	0.304926107274933	0.213709473761066	0.153630225349795
MR-PCA	glutamine	HMDB0000641	1-(1-enyl-stearoyl)-2-arachidonoyl-gpe (p-18:0/20:4)*	HMDB0005779	met-d-Gln	GCST90200058	14:74940531-75440531	-0.481722875262081	0.473889266710073	0.309376849085895
MR-PCA	glutamine	HMDB0000641	1-(1-enyl-stearoyl)-2-arachidonoyl-gpe (p-18:0/20:4)*	HMDB0005779	met-d-Gln	GCST90200058	14:94594947-95094947	0.21440047368651	0.306031345886115	0.483563055486951
MR-PCA	glutamine	HMDB0000641	1-(1-enyl-stearoyl)-2-arachidonoyl-gpe (p-18:0/20:4)*	HMDB0005779	met-d-Gln	GCST90200058	14:100545139-101045139	-0.0324782240507325	0.386346696089712	0.933004774609665
MR-PCA	glutamine	HMDB0000641	1-(1-enyl-stearoyl)-2-arachidonoyl-gpe (p-18:0/20:4)*	HMDB0005779	met-d-Gln	GCST90200058	16:70118909-70618909	-0.271192643246397	0.502238899232162	0.589219500140128
MR-PCA	glutamine	HMDB0000641	1-(1-enyl-stearoyl)-2-arachidonoyl-gpe (p-18:0/20:4)*	HMDB0005779	met-d-Gln	GCST90200058	17:6935779-7435779	0.262497756344019	0.320285834819029	0.412459332524672
MR-PCA	glutamine	HMDB0000641	1-(1-enyl-stearoyl)-2-arachidonoyl-gpe (p-18:0/20:4)*	HMDB0005779	met-d-Gln	GCST90200058	17:25345818-25845818	0.0355861518852185	0.435628657220318	0.934893875240784
MR-PCA	glutamine	HMDB0000641	1-(1-enyl-stearoyl)-2-arachidonoyl-gpe (p-18:0/20:4)*	HMDB0005779	met-d-Gln	GCST90200058	18:31306350-31806350	0.664728773003109	0.494907170407192	0.179227197510578
MR-PCA	glutamine	HMDB0000641	1-(1-enyl-stearoyl)-2-arachidonoyl-gpe (p-18:0/20:4)*	HMDB0005779	met-d-Gln	GCST90200058	22:44074730-44574730	-0.676971313609277	0.422434559302638	0.109034662276566
MR-PCA	urate	HMDB0000289	acetate	HMDB0000042	GCST90200307	met-d-Acetate	2:207223753-207723753	0.0147977582725306	0.0316933070422663	0.640567966419921
MR-PCA	urate	HMDB0000289	acetate	HMDB0000042	GCST90200307	met-d-Acetate	4:9672167-10439135	-0.034260354069514	0.0160623095830023	0.0329275468413372
MR-PCA	urate	HMDB0000289	acetate	HMDB0000042	GCST90200307	met-d-Acetate	4:88802323-89302323	-0.0387823396032262	0.0318569210142084	0.2234553582752
MR-PCA	urate	HMDB0000289	acetate	HMDB0000042	GCST90200307	met-d-Acetate	11:64114866-64614866	-0.0184049397373804	0.0321595185456952	0.567117754041704
MR-PCA	urate	HMDB0000289	acetate	HMDB0000042	GCST90200307	met-d-Acetate	12:114208961-114708961	0.0628267050921034	0.0333527264670368	0.0596048593758373
MR-PCA	kynurenine	HMDB0000684	n6,n6,n6-trimethyllysine	HMDB0001325	GCST90199636	GCST90200344	1:241463402-241963402	0.12685191775166	0.0746297295558314	0.0891778719507738
MR-PCA	kynurenine	HMDB0000684	n6,n6,n6-trimethyllysine	HMDB0001325	GCST90199636	GCST90200344	8:39554593-40054593	0.101975030544179	0.10996567472891	0.353752572897287
MR-PCA	kynurenine	HMDB0000684	n6,n6,n6-trimethyllysine	HMDB0001325	GCST90199636	GCST90200344	12:111809557-113090766	0.211621896903555	0.132915497331364	0.111350180262534
MR-PCA	kynurenine	HMDB0000684	n6,n6,n6-trimethyllysine	HMDB0001325	GCST90199636	GCST90200344	16:87568373-88128072	0.0408491652239257	0.070363668989268	0.561548213136259
MR-PCA	tyrosine	HMDB0000158	4-hydroxyphenylpyruvate	HMDB0000707	met-d-Tyr	GCST90200300	2:211293055-211793055	-0.434072170095171	0.450774816656378	0.335574218587852
MR-PCA	tyrosine	HMDB0000158	4-hydroxyphenylpyruvate	HMDB0000707	met-d-Tyr	GCST90200300	3:135701113-136607693	0.28381940489202	0.412547556489868	0.491473104619624
MR-PCA	tyrosine	HMDB0000158	4-hydroxyphenylpyruvate	HMDB0000707	met-d-Tyr	GCST90200300	3:186140627-186640627	0.0766671531719353	0.434834862653931	0.860047843483596
MR-PCA	tyrosine	HMDB0000158	4-hydroxyphenylpyruvate	HMDB0000707	met-d-Tyr	GCST90200300	4:99789651-100289651	0.485412754163623	0.42616975487403	0.254697865987286
MR-PCA	tyrosine	HMDB0000158	4-hydroxyphenylpyruvate	HMDB0000707	met-d-Tyr	GCST90200300	4:124511762-125011762	-0.827690347210947	0.533144731415299	0.120550188528639
MR-PCA	tyrosine	HMDB0000158	4-hydroxyphenylpyruvate	HMDB0000707	met-d-Tyr	GCST90200300	5:89941256-90441256	0.463075776803884	0.417838965472009	0.267747928029661
MR-PCA	tyrosine	HMDB0000158	4-hydroxyphenylpyruvate	HMDB0000707	met-d-Tyr	GCST90200300	6:43031486-43531486	0.763064034271994	0.413302573432852	0.0648544539287627
MR-PCA	tyrosine	HMDB0000158	4-hydroxyphenylpyruvate	HMDB0000707	met-d-Tyr	GCST90200300	6:110683901-112778738	0.38633021470999	0.099262220758915	9.94144255189296e-05
MR-PCA	tyrosine	HMDB0000158	4-hydroxyphenylpyruvate	HMDB0000707	met-d-Tyr	GCST90200300	7:25715759-26215759	-0.880186406419434	0.430171964746049	0.0407438921120141
MR-PCA	tyrosine	HMDB0000158	4-hydroxyphenylpyruvate	HMDB0000707	met-d-Tyr	GCST90200300	7:27916442-28416442	-0.280057593181463	0.444838613025145	0.528975151099054
MR-PCA	tyrosine	HMDB0000158	4-hydroxyphenylpyruvate	HMDB0000707	met-d-Tyr	GCST90200300	8:126236230-126736230	-0.252021275882285	0.329929039687384	0.44494764255275
MR-PCA	tyrosine	HMDB0000158	4-hydroxyphenylpyruvate	HMDB0000707	met-d-Tyr	GCST90200300	9:21884651-22384651	0.0770169800213039	0.386570587075787	0.842081777027932
MR-PCA	tyrosine	HMDB0000158	4-hydroxyphenylpyruvate	HMDB0000707	met-d-Tyr	GCST90200300	10:64760672-65511176	0.839953459550296	0.403329514689815	0.0372923561127564
MR-PCA	tyrosine	HMDB0000158	4-hydroxyphenylpyruvate	HMDB0000707	met-d-Tyr	GCST90200300	11:8005408-8505408	0.434985484014667	0.307948438254044	0.157794846084542
MR-PCA	tyrosine	HMDB0000158	4-hydroxyphenylpyruvate	HMDB0000707	met-d-Tyr	GCST90200300	11:61320783-61820783	1.29791382024261	0.425872528433672	0.002306322421675
MR-PCA	tyrosine	HMDB0000158	4-hydroxyphenylpyruvate	HMDB0000707	met-d-Tyr	GCST90200300	12:21081549-21581549	0.581730050276878	0.334450588555055	0.0819714203232399
MR-PCA	tyrosine	HMDB0000158	4-hydroxyphenylpyruvate	HMDB0000707	met-d-Tyr	GCST90200300	12:46690648-47449549	0.477322916579172	0.393391761931499	0.224995040976675
MR-PCA	tyrosine	HMDB0000158	4-hydroxyphenylpyruvate	HMDB0000707	met-d-Tyr	GCST90200300	12:56615040-57115040	0.699378127789827	0.305168661070337	0.0219185884578063
MR-PCA	tyrosine	HMDB0000158	4-hydroxyphenylpyruvate	HMDB0000707	met-d-Tyr	GCST90200300	12:59740603-60240603	0.280993095736771	0.495753105574671	0.570849747818562
MR-PCA	tyrosine	HMDB0000158	4-hydroxyphenylpyruvate	HMDB0000707	met-d-Tyr	GCST90200300	12:121174574-121674574	0.192889752070652	0.262728148286366	0.462839040772545
MR-PCA	tyrosine	HMDB0000158	4-hydroxyphenylpyruvate	HMDB0000707	met-d-Tyr	GCST90200300	12:122076812-122576812	2.07348979598713	0.386630470772477	8.18620502567656e-08
MR-PCA	tyrosine	HMDB0000158	4-hydroxyphenylpyruvate	HMDB0000707	met-d-Tyr	GCST90200300	14:102441854-102941854	-0.372509061845525	0.565000490197491	0.509698325934476
MR-PCA	tyrosine	HMDB0000158	4-hydroxyphenylpyruvate	HMDB0000707	met-d-Tyr	GCST90200300	16:70194094-72795019	0.112380672705807	0.135804910065935	0.407944921036263
MR-PCA	tyrosine	HMDB0000158	4-hydroxyphenylpyruvate	HMDB0000707	met-d-Tyr	GCST90200300	16:79505446-80005446	-0.121543015559072	0.450736739956573	0.787426366079791
MR-PCA	tyrosine	HMDB0000158	4-hydroxyphenylpyruvate	HMDB0000707	met-d-Tyr	GCST90200300	19:45175460-45675460	-0.148801588568532	0.367885375827534	0.685861157563161
MR-PCA	tyrosine	HMDB0000158	4-hydroxyphenylpyruvate	HMDB0000707	met-d-Tyr	GCST90200300	20:42792364-43292364	0.259792834147574	0.343066830781332	0.448890538044762
MR-PCA	tyrosine	HMDB0000158	4-hydroxyphenylpyruvate	HMDB0000707	met-d-Tyr	GCST90200300	22:31926825-32426825	0.388459822237006	0.529616654480582	0.463269637595914
MR-PCA	tyrosine	HMDB0000158	4-hydroxyphenylpyruvate	HMDB0000707	met-d-Tyr	GCST90200300	22:44074855-44574855	0.451425913930624	0.451433072812102	0.317318182327092
MR-PCA	leucine	HMDB0000687	biliverdin	HMDB0001008	met-d-Leu	GCST90200706	2:27480940-28253616	1.12271349064114	0.368299286090194	0.0023008436985655
MR-PCA	leucine	HMDB0000687	biliverdin	HMDB0001008	met-d-Leu	GCST90200706	2:64975088-65475088	-0.418092608994782	0.408434207707909	0.306001854910728
MR-PCA	leucine	HMDB0000687	biliverdin	HMDB0001008	met-d-Leu	GCST90200706	2:165251927-165751927	0.0365996113822001	0.433919975325532	0.932780978750298
MR-PCA	leucine	HMDB0000687	biliverdin	HMDB0001008	met-d-Leu	GCST90200706	4:86953335-87453335	0.285488944583662	0.362651933709478	0.431149719371965
MR-PCA	leucine	HMDB0000687	biliverdin	HMDB0001008	met-d-Leu	GCST90200706	4:87663610-88163610	0.378387263459654	0.394093379288446	0.336981635600837
MR-PCA	leucine	HMDB0000687	biliverdin	HMDB0001008	met-d-Leu	GCST90200706	4:88670985-89475171	0.124071508124675	0.13132719036105	0.344785959923198
MR-PCA	leucine	HMDB0000687	biliverdin	HMDB0001008	met-d-Leu	GCST90200706	8:76204025-76704025	0.236345019533746	0.404271719243969	0.558803777314752
MR-PCA	leucine	HMDB0000687	biliverdin	HMDB0001008	met-d-Leu	GCST90200706	12:56220625-57115338	0.40002033778901	0.283512496058505	0.158261041016945
MR-PCA	leucine	HMDB0000687	biliverdin	HMDB0001008	met-d-Leu	GCST90200706	16:69315747-70908300	-0.449972100617317	0.227315958507035	0.0477596601009088
MR-PCA	leucine	HMDB0000687	biliverdin	HMDB0001008	met-d-Leu	GCST90200706	16:71899923-72399923	0.0757132452705724	0.33735529650843	0.822421354647199
MR-PCA	leucine	HMDB0000687	biliverdin	HMDB0001008	met-d-Leu	GCST90200706	17:6935779-7435779	0.0836308234028479	0.308018062812255	0.785996714481571
MR-PCA	leucine	HMDB0000687	biliverdin	HMDB0001008	met-d-Leu	GCST90200706	19:49054215-49554215	0.0108939543636044	0.30895584731498	0.97187197703876
MR-PCA	tyrosine	HMDB0000158	n6,n6,n6-trimethyllysine	HMDB0001325	bioa_021	GCST90200344	4:99820973-100320973	-0.656792275967784	0.553176874770002	0.235105478576391
MR-PCA	tyrosine	HMDB0000158	n6,n6,n6-trimethyllysine	HMDB0001325	bioa_021	GCST90200344	6:111242119-112017012	-0.170939265074764	0.141509039361602	0.22705719607767
MR-PCA	tyrosine	HMDB0000158	n6,n6,n6-trimethyllysine	HMDB0001325	bioa_021	GCST90200344	6:112114361-112614361	-0.288376570389373	0.401505369957051	0.472610311015695
MR-PCA	tyrosine	HMDB0000158	n6,n6,n6-trimethyllysine	HMDB0001325	bioa_021	GCST90200344	7:27926305-28426305	-0.452091367073031	0.470658772363707	0.336778390231445
MR-PCA	tyrosine	HMDB0000158	n6,n6,n6-trimethyllysine	HMDB0001325	bioa_021	GCST90200344	10:64816186-65575478	0.0880858118962193	0.576740163950937	0.878610809756907
MR-PCA	tyrosine	HMDB0000158	n6,n6,n6-trimethyllysine	HMDB0001325	bioa_021	GCST90200344	11:61310081-61810081	0.344810897530664	0.439500741883773	0.432716667412898
MR-PCA	tyrosine	HMDB0000158	n6,n6,n6-trimethyllysine	HMDB0001325	bioa_021	GCST90200344	12:46678393-47435518	0.36899551868935	0.395780852631705	0.351169720355347
MR-PCA	tyrosine	HMDB0000158	n6,n6,n6-trimethyllysine	HMDB0001325	bioa_021	GCST90200344	12:56615040-57115040	0.302376475931546	0.356177033777646	0.395909141376999
MR-PCA	tyrosine	HMDB0000158	n6,n6,n6-trimethyllysine	HMDB0001325	bioa_021	GCST90200344	12:57594049-58094049	-0.526743496547645	0.497755308688242	0.289947029521897
MR-PCA	tyrosine	HMDB0000158	n6,n6,n6-trimethyllysine	HMDB0001325	bioa_021	GCST90200344	12:59727701-60227701	0.349381867729528	0.43106155965505	0.417644237250098
MR-PCA	tyrosine	HMDB0000158	n6,n6,n6-trimethyllysine	HMDB0001325	bioa_021	GCST90200344	12:120845172-121674861	0.674841406191687	0.396766358390576	0.0889705206053491
MR-PCA	tyrosine	HMDB0000158	n6,n6,n6-trimethyllysine	HMDB0001325	bioa_021	GCST90200344	12:122092964-122592964	0.540727133722637	0.450369373429615	0.229894626740072
MR-PCA	tyrosine	HMDB0000158	n6,n6,n6-trimethyllysine	HMDB0001325	bioa_021	GCST90200344	15:60649639-61149639	0.672701175455457	0.533892855554714	0.2076719450819
MR-PCA	tyrosine	HMDB0000158	n6,n6,n6-trimethyllysine	HMDB0001325	bioa_021	GCST90200344	16:71153235-72438683	-0.371628596127061	0.194285149915332	0.0557736866337733
MR-PCA	paraxanthine	HMDB0001860	sphinganine-1-phosphate	HMDB0001383	GCST90199654	GCST90199845	19:41091229-41591229	0.169518693324069	0.091899692886884	0.0650949235829622
MR-PCA	3-hydroxybutyrate (bhba)	HMDB0000011	cystine	HMDB0000192	met-d-bOHbutyrate	M31454	1:230050269-230550269	1.30943339284593	0.836028886517941	0.117289219868737
MR-PCA	3-hydroxybutyrate (bhba)	HMDB0000011	cystine	HMDB0000192	met-d-bOHbutyrate	M31454	5:41452897-42471829	0.011344041957971	0.759382365126797	0.988081235859593
MR-PCA	3-hydroxybutyrate (bhba)	HMDB0000011	cystine	HMDB0000192	met-d-bOHbutyrate	M31454	8:8059014-8559014	0.942659273232248	1.25232633387508	0.451614255737337
MR-PCA	3-hydroxybutyrate (bhba)	HMDB0000011	cystine	HMDB0000192	met-d-bOHbutyrate	M31454	8:8580720-9433358	-1.36261306821616	0.718126105568778	0.0577677108339607
MR-PCA	3-hydroxybutyrate (bhba)	HMDB0000011	cystine	HMDB0000192	met-d-bOHbutyrate	M31454	8:9546321-10530228	-0.231523361632573	1.02699603849209	0.821638985359833
MR-PCA	3-hydroxybutyrate (bhba)	HMDB0000011	cystine	HMDB0000192	met-d-bOHbutyrate	M31454	8:10591858-11909109	0.363261079199678	0.907511922957171	0.688948506304576
MR-PCA	3-hydroxybutyrate (bhba)	HMDB0000011	cystine	HMDB0000192	met-d-bOHbutyrate	M31454	9:107339744-107915739	-1.71425392290276	0.733845547409585	0.01949190032284
MR-PCA	3-hydroxybutyrate (bhba)	HMDB0000011	cystine	HMDB0000192	met-d-bOHbutyrate	M31454	10:113694271-114194271	0.710672563704208	0.792576613496881	0.36989982051804
MR-PCA	3-hydroxybutyrate (bhba)	HMDB0000011	cystine	HMDB0000192	met-d-bOHbutyrate	M31454	11:116451535-117240760	-0.211855083672479	0.961007472037493	0.825519909323221
MR-PCA	3-hydroxybutyrate (bhba)	HMDB0000011	cystine	HMDB0000192	met-d-bOHbutyrate	M31454	12:122375755-122875755	-0.879788762356478	1.15939610943755	0.447952083357349
MR-PCA	3-hydroxybutyrate (bhba)	HMDB0000011	cystine	HMDB0000192	met-d-bOHbutyrate	M31454	14:94393207-95094947	0.670486093382687	0.657147563579584	0.30758733299249
MR-PCA	3-hydroxybutyrate (bhba)	HMDB0000011	cystine	HMDB0000192	met-d-bOHbutyrate	M31454	15:58430643-58980498	-0.163823119347389	0.70106713781479	0.815235906717592
MR-PCA	3-hydroxybutyrate (bhba)	HMDB0000011	cystine	HMDB0000192	met-d-bOHbutyrate	M31454	16:71899923-73042963	-0.0495736591860008	0.71387601608703	0.944637039252507
MR-PCA	3-hydroxybutyrate (bhba)	HMDB0000011	cystine	HMDB0000192	met-d-bOHbutyrate	M31454	19:45161941-45661941	-0.864540157589177	0.705997986907293	0.22073930453245
MR-PCA	n-acetylglucosaminylasparagine	HMDB0000489	3-(4-hydroxyphenyl)lactate	HMDB0000755	GCST90200316	GCST90200371	4:178111987-178611987	0.132934573698805	0.0904369393184771	0.141584896175903
MR-PCA	n-acetylglucosaminylasparagine	HMDB0000489	3-(4-hydroxyphenyl)lactate	HMDB0000755	GCST90200316	GCST90200371	6:167457759-167966043	0.0514109350695801	0.0361825630604526	0.155352814508059
MR-PCA	n-acetylglucosaminylasparagine	HMDB0000489	3-(4-hydroxyphenyl)lactate	HMDB0000755	GCST90200316	GCST90200371	14:94594947-95094947	0.0217078412116611	0.0840965699020311	0.796306637796174
MR-PCA	n-acetylglucosaminylasparagine	HMDB0000489	3-(4-hydroxyphenyl)lactate	HMDB0000755	GCST90200316	GCST90200371	17:64055051-64555051	0.123314184291651	0.0923029651240246	0.181558399313759
MR-PCA	glycerol 3-phosphate	HMDB0000126	glycine	HMDB0000123	GCST90199638	bioa_008	1:20921386-22251981	-0.0230931284675235	0.0164546928135604	0.160486498231841
MR-PCA	glucose	HMDB0000122	cortisone	HMDB0002802	M20489	M01769	2:169551488-170051488	-0.176570578701749	0.142809234259382	0.216306686403898
MR-PCA	cortisol	HMDB0000063	glycerol 3-phosphate	HMDB0000126	GCST90200378	GCST90199638	14:94554700-95054700	-0.106801969212687	0.0964652471668325	0.268226971160486
MR-PCA	creatine	HMDB0000064	5-acetylamino-6-formylamino-3-methyluracil	HMDB0011105	GCST90200323	GCST90200680	2:211290507-211790507	0.0446448694532962	0.0762578820733417	0.55824788878405
MR-PCA	creatine	HMDB0000064	5-acetylamino-6-formylamino-3-methyluracil	HMDB0011105	GCST90200323	GCST90200680	15:45404327-45904327	0.0567437950904928	0.118398876984752	0.631753979143735
MR-PCA	retinol (vitamin a)	HMDB0000305	kynurenine	HMDB0000684	GCST90200405	M15140	18:28939457-29439457	-0.0483835250695595	0.156825287906785	0.757687716310325
MR-PCA	glycerophosphorylcholine (gpc)	HMDB0000086	taurocholate	HMDB0000036	GCST90199629	GCST90200333	1:40156715-40656715	0.146654990782034	0.120648519544021	0.224154233677216
MR-PCA	pyruvate	HMDB0000243	n-palmitoyl-sphingosine (d18:1/16:0)	HMDB0004949	met-d-Pyruvate	GCST90200336	1:25486369-25986369	-0.734692409876042	0.533608274413141	0.168562188378097
MR-PCA	pyruvate	HMDB0000243	n-palmitoyl-sphingosine (d18:1/16:0)	HMDB0004949	met-d-Pyruvate	GCST90200336	1:154991807-156271079	-0.146981676629033	0.28366555304082	0.604352706289252
MR-PCA	pyruvate	HMDB0000243	n-palmitoyl-sphingosine (d18:1/16:0)	HMDB0004949	met-d-Pyruvate	GCST90200336	1:207429229-207929229	-0.659048419478369	0.497749717323643	0.185484500598871
MR-PCA	pyruvate	HMDB0000243	n-palmitoyl-sphingosine (d18:1/16:0)	HMDB0004949	met-d-Pyruvate	GCST90200336	2:27480940-28253616	-0.491589332399382	0.425966154488975	0.248476694981409
MR-PCA	pyruvate	HMDB0000243	n-palmitoyl-sphingosine (d18:1/16:0)	HMDB0004949	met-d-Pyruvate	GCST90200336	2:60468043-60968043	-0.0068833901470941	0.367684942424335	0.985063761660525
MR-PCA	pyruvate	HMDB0000243	n-palmitoyl-sphingosine (d18:1/16:0)	HMDB0004949	met-d-Pyruvate	GCST90200336	2:173097338-173854224	-0.170225119623004	0.204418480242993	0.404997797725498
MR-PCA	pyruvate	HMDB0000243	n-palmitoyl-sphingosine (d18:1/16:0)	HMDB0004949	met-d-Pyruvate	GCST90200336	3:56611222-57111222	0.087269570140032	0.375537607337162	0.816238453904608
MR-PCA	pyruvate	HMDB0000243	n-palmitoyl-sphingosine (d18:1/16:0)	HMDB0004949	met-d-Pyruvate	GCST90200336	5:35956855-36456855	0.737863473926952	0.387856910242827	0.0571173694837443
MR-PCA	pyruvate	HMDB0000243	n-palmitoyl-sphingosine (d18:1/16:0)	HMDB0004949	met-d-Pyruvate	GCST90200336	5:131157493-131957429	-0.128601887832742	0.419242052450487	0.759034779492319
MR-PCA	pyruvate	HMDB0000243	n-palmitoyl-sphingosine (d18:1/16:0)	HMDB0004949	met-d-Pyruvate	GCST90200336	7:50177982-50677982	0.201791031342746	0.401240603358653	0.615022083698097
MR-PCA	pyruvate	HMDB0000243	n-palmitoyl-sphingosine (d18:1/16:0)	HMDB0004949	met-d-Pyruvate	GCST90200336	8:106322270-106822270	1.08353094672522	0.46126304086834	0.0188212695537109
MR-PCA	pyruvate	HMDB0000243	n-palmitoyl-sphingosine (d18:1/16:0)	HMDB0004949	met-d-Pyruvate	GCST90200336	9:135611502-136391870	-0.299530979603675	0.220055770595176	0.173463322965638
MR-PCA	pyruvate	HMDB0000243	n-palmitoyl-sphingosine (d18:1/16:0)	HMDB0004949	met-d-Pyruvate	GCST90200336	10:2869150-3388009	-0.0362708084757879	0.171431852201059	0.832438094479884
MR-PCA	pyruvate	HMDB0000243	n-palmitoyl-sphingosine (d18:1/16:0)	HMDB0004949	met-d-Pyruvate	GCST90200336	11:56961646-57461646	0.466611857978657	0.424780033663647	0.271995473707106
MR-PCA	pyruvate	HMDB0000243	n-palmitoyl-sphingosine (d18:1/16:0)	HMDB0004949	met-d-Pyruvate	GCST90200336	12:48145900-49077761	-0.104008976292643	0.152177563689218	0.494309166639789
MR-PCA	pyruvate	HMDB0000243	n-palmitoyl-sphingosine (d18:1/16:0)	HMDB0004949	met-d-Pyruvate	GCST90200336	16:69379588-70929689	0.633028632207686	0.268199999954194	0.0182608641072311
MR-PCA	pyruvate	HMDB0000243	n-palmitoyl-sphingosine (d18:1/16:0)	HMDB0004949	met-d-Pyruvate	GCST90200336	16:70994871-71494871	0.959117513868573	0.427452239866994	0.0248452456037922
MR-PCA	pyruvate	HMDB0000243	n-palmitoyl-sphingosine (d18:1/16:0)	HMDB0004949	met-d-Pyruvate	GCST90200336	16:87636490-88136490	-0.804208187456746	0.397668772671633	0.0431446862146081
MR-PCA	pyruvate	HMDB0000243	n-palmitoyl-sphingosine (d18:1/16:0)	HMDB0004949	met-d-Pyruvate	GCST90200336	18:43532791-44032791	0.505032931052137	0.389154646595796	0.194366641653752
MR-PCA	pyruvate	HMDB0000243	n-palmitoyl-sphingosine (d18:1/16:0)	HMDB0004949	met-d-Pyruvate	GCST90200336	21:45449580-45972811	-0.0234200993267913	0.260569014215906	0.928382097740658
MR-PCA	tyrosine	HMDB0000158	lactate	HMDB0000190	bioa_021	met-d-Lactate	4:99820973-100320973	-0.200079332997037	0.145580575250068	0.169331623902036
MR-PCA	tyrosine	HMDB0000158	lactate	HMDB0000190	bioa_021	met-d-Lactate	4:148735862-149235862	-0.188720266050253	0.125536782578878	0.132760014861285
MR-PCA	tyrosine	HMDB0000158	lactate	HMDB0000190	bioa_021	met-d-Lactate	6:111242119-112017012	0.0020427351473846	0.0349474023750391	0.953388832938887
MR-PCA	tyrosine	HMDB0000158	lactate	HMDB0000190	bioa_021	met-d-Lactate	6:112114361-112614361	-0.0938852902524815	0.102136298820483	0.357982756496086
MR-PCA	tyrosine	HMDB0000158	lactate	HMDB0000190	bioa_021	met-d-Lactate	7:27926305-28426305	-0.20454155049966	0.120703151190728	0.0901544874841292
MR-PCA	tyrosine	HMDB0000158	lactate	HMDB0000190	bioa_021	met-d-Lactate	8:8933358-9433358	-0.179104556616057	0.130789358686343	0.170870431290994
MR-PCA	tyrosine	HMDB0000158	lactate	HMDB0000190	bioa_021	met-d-Lactate	10:64816186-65575478	-0.183506481283508	0.139857981777759	0.189489234208423
MR-PCA	tyrosine	HMDB0000158	lactate	HMDB0000190	bioa_021	met-d-Lactate	11:61310081-61810081	0.15583025271	0.12185757474873	0.200971002725678
MR-PCA	tyrosine	HMDB0000158	lactate	HMDB0000190	bioa_021	met-d-Lactate	12:20701307-21201307	-0.181406787266508	0.135357445870797	0.180178558780153
MR-PCA	tyrosine	HMDB0000158	lactate	HMDB0000190	bioa_021	met-d-Lactate	12:46678393-47435518	0.0778060256617963	0.0943049112734524	0.409344657745001
MR-PCA	tyrosine	HMDB0000158	lactate	HMDB0000190	bioa_021	met-d-Lactate	12:56615040-57115040	0.0586645521539306	0.0903277850041446	0.516039169321029
MR-PCA	tyrosine	HMDB0000158	lactate	HMDB0000190	bioa_021	met-d-Lactate	12:57594049-58094049	-0.151639201620866	0.134383005497528	0.259146572821006
MR-PCA	tyrosine	HMDB0000158	lactate	HMDB0000190	bioa_021	met-d-Lactate	12:59727701-60227701	-0.149493692594198	0.114030708381662	0.18985944084124
MR-PCA	tyrosine	HMDB0000158	lactate	HMDB0000190	bioa_021	met-d-Lactate	12:120845172-121674861	-0.239455605751924	0.0959429148806488	0.0125668714716576
MR-PCA	tyrosine	HMDB0000158	lactate	HMDB0000190	bioa_021	met-d-Lactate	12:122092964-122592964	-0.158035586384263	0.117821695877121	0.17981936305155
MR-PCA	tyrosine	HMDB0000158	lactate	HMDB0000190	bioa_021	met-d-Lactate	15:60649639-61149639	0.0747018594848963	0.134874617574223	0.579673627772967
MR-PCA	tyrosine	HMDB0000158	lactate	HMDB0000190	bioa_021	met-d-Lactate	16:71153235-72438683	0.0243997175023517	0.0529544390060614	0.644964973672856
MR-PCA	kynurenine	HMDB0000684	lactate	HMDB0000190	GCST90199636	M00527	8:39554593-40054593	0.0444846974395171	0.163617323749047	0.785712318585094
MR-PCA	kynurenine	HMDB0000684	lactate	HMDB0000190	GCST90199636	M00527	12:111809557-113090766	0.29172086847522	0.143818404814215	0.0425197122884019
MR-PCA	kynurenine	HMDB0000684	lactate	HMDB0000190	GCST90199636	M00527	16:87568373-88128072	-0.0690377696318364	0.0733543698927403	0.346625869234388
MR-PCA	kynurenine	HMDB0000684	asparagine	HMDB0000168	GCST90199636	M34283	8:39554593-40054593	-0.121620619741371	0.164164194065192	0.45878595887465
MR-PCA	kynurenine	HMDB0000684	asparagine	HMDB0000168	GCST90199636	M34283	12:111809557-113090766	-0.0734774297469142	0.144305330255606	0.610625858080416
MR-PCA	kynurenine	HMDB0000684	asparagine	HMDB0000168	GCST90199636	M34283	16:87568373-88128072	-0.105517791992418	0.0735997138883836	0.151666107342055
MR-PCA	kynurenine	HMDB0000684	docosahexaenoate (dha; 22:6n3)	HMDB0002183	GCST90199636	GCST90199651	1:241463402-241963402	-0.104506425292449	0.0741850220444362	0.158915980783402
MR-PCA	kynurenine	HMDB0000684	docosahexaenoate (dha; 22:6n3)	HMDB0002183	GCST90199636	GCST90199651	8:39554593-40054593	0.0507910674413538	0.109309156404829	0.642178398677636
MR-PCA	kynurenine	HMDB0000684	docosahexaenoate (dha; 22:6n3)	HMDB0002183	GCST90199636	GCST90199651	12:111809557-113090766	-0.185022904849306	0.132123931460472	0.161401382326231
MR-PCA	kynurenine	HMDB0000684	docosahexaenoate (dha; 22:6n3)	HMDB0002183	GCST90199636	GCST90199651	16:87568373-88128072	-0.0228699920640242	0.0699409275423191	0.743675360371143
MR-PCA	kynurenine	HMDB0000684	1-stearoyl-2-oleoyl-gps (18:0/18:1)	HMDB0010163	GCST90199636	GCST90199652	1:241463402-241963402	-0.0540144916892614	0.0752058234677403	0.472620294186786
MR-PCA	kynurenine	HMDB0000684	1-stearoyl-2-oleoyl-gps (18:0/18:1)	HMDB0010163	GCST90199636	GCST90199652	8:39554593-40054593	0.105539877837307	0.110816593004157	0.340902601526135
MR-PCA	kynurenine	HMDB0000684	1-stearoyl-2-oleoyl-gps (18:0/18:1)	HMDB0010163	GCST90199636	GCST90199652	12:111809557-113090766	0.102492095963556	0.133945204318527	0.444164791756101
MR-PCA	kynurenine	HMDB0000684	1-stearoyl-2-oleoyl-gps (18:0/18:1)	HMDB0010163	GCST90199636	GCST90199652	16:87568373-88128072	0.0339263831561242	0.070908528853685	0.632327971284795
MR-PCA	1-stearoyl-2-oleoyl-gps (18:0/18:1)	HMDB0010163	glutamine	HMDB0000641	GCST90199652	GCST90200419	3:56598999-57098999	0.0578192667580547	0.100039997342959	0.56329011358199
MR-PCA	glycerol 3-phosphate	HMDB0000126	3-ureidopropionate	HMDB0000026	GCST90199638	GCST90200283	1:20921386-22251981	0.0623920896363058	0.0479953184471195	0.193613997239786
MR-PCA	glycerol 3-phosphate	HMDB0000126	3-ureidopropionate	HMDB0000026	GCST90199638	GCST90200283	20:5231344-5731344	-0.0080462678747675	0.0809296952262182	0.920802473024712
MR-PCA	docosahexaenoate (dha; 22:6n3)	HMDB0002183	tyrosine	HMDB0000158	GCST90199651	bioa_021	11:61376206-61876206	-0.160689898144302	0.0414756047635546	0.0001069214303151
MR-PCA	1-stearoyl-2-oleoyl-gps (18:0/18:1)	HMDB0010163	arginine	HMDB0000517	GCST90199652	GCST90200372	3:56598999-57098999	0.072049239930868	0.100139241093764	0.471838708706901
MR-PCA	docosahexaenoate (dha; 22:6n3)	HMDB0002183	cholesterol	HMDB0000067	GCST90199651	M00063	11:61376206-61876206	0.338215699521244	0.142123395886547	0.0173251980463929
MR-PCA	1-stearoyl-2-oleoyl-gps (18:0/18:1)	HMDB0010163	3-methyl-2-oxovalerate	HMDB0000491	GCST90199652	GCST90199631	3:56598999-57098999	-0.0284742620786718	0.100017934299462	0.775880454774455
MR-PCA	n1-methyl-2-pyridone-5-carboxamide	HMDB0004193	1-(1-enyl-stearoyl)-2-arachidonoyl-gpe (p-18:0/20:4)*	HMDB0005779	GCST90199778	GCST90200058	2:135485648-135985648	0.0687127079988084	0.140652617110432	0.625176067651559
MR-PCA	n1-methyl-2-pyridone-5-carboxamide	HMDB0004193	1-(1-enyl-stearoyl)-2-arachidonoyl-gpe (p-18:0/20:4)*	HMDB0005779	GCST90199778	GCST90200058	7:10019022-10519022	-0.0601585323514108	0.103125238175305	0.559654938140003
MR-PCA	7-methylxanthine	HMDB0001991	aspartate	HMDB0000191	GCST90199754	GCST90200370	1:197801712-198301712	0.184642814307929	0.108028912648814	0.0874142571682155
MR-PCA	7-methylxanthine	HMDB0001991	aspartate	HMDB0000191	GCST90199754	GCST90200370	15:74777880-75578595	0.0091691100376902	0.1155698999495	0.936763607691158
MR-PCA	7-methylxanthine	HMDB0001991	cytidine	HMDB0000089	GCST90199754	GCST90200429	1:197801712-198301712	0.143283175455556	0.112142029851276	0.201357414712379
MR-PCA	7-methylxanthine	HMDB0001991	cytidine	HMDB0000089	GCST90199754	GCST90200429	15:74777880-75578595	-0.0383072685508018	0.119963911686683	0.749481388789826
MR-PCA	7-methylxanthine	HMDB0001991	tyrosine	HMDB0000158	GCST90199754	M01299	15:74777880-75578595	-0.0960773735074799	0.166688653590322	0.564352816430604
MR-PCA	7-methylxanthine	HMDB0001991	n-formylanthranilic acid	HMDB0004089	GCST90199754	GCST90199960	1:197801712-198301712	0.0656573445567608	0.11306492458931	0.561439425308176
MR-PCA	7-methylxanthine	HMDB0001991	n-formylanthranilic acid	HMDB0004089	GCST90199754	GCST90199960	15:74777880-75578595	0.305571148979659	0.120938416415748	0.0115150510490027
MR-PCA	7-methylxanthine	HMDB0001991	histidine	HMDB0000177	GCST90199754	GCST90200377	1:197801712-198301712	-0.23169161825617	0.108220724170019	0.032280709512246
MR-PCA	7-methylxanthine	HMDB0001991	histidine	HMDB0000177	GCST90199754	GCST90200377	15:74777880-75578595	0.0630735079457737	0.115779206550202	0.585908924250664
MR-PCA	7-methylxanthine	HMDB0001991	cholesterol	HMDB0000067	GCST90199754	M00063	15:74777880-75578595	-0.132194837910279	0.166608796343437	0.427518875956438
MR-PCA	7-methylxanthine	HMDB0001991	cholesterol	HMDB0000067	GCST90199754	GCST90200368	1:197801712-198301712	0.0696336908211739	0.107996217494403	0.519070426408761
MR-PCA	7-methylxanthine	HMDB0001991	cholesterol	HMDB0000067	GCST90199754	GCST90200368	15:74777880-75578595	0.0350220377455246	0.11553446451209	0.761790294257204
MR-PCA	docosapentaenoate (n6 dpa; 22:5n6)	HMDB0001976	glycerophosphorylcholine (gpc)	HMDB0000086	GCST90199796	GCST90199629	11:61347212-61847212	0.269606155454714	0.0934905331958087	0.0039293281360059
MR-PCA	sphinganine-1-phosphate	HMDB0001383	2-aminobutyrate	HMDB0000452	GCST90199845	M32348	17:74160792-74669333	0.191008198427414	0.124583213489733	0.125232089640116
MR-PCA	sphinganine-1-phosphate	HMDB0001383	alanine	HMDB0000161	GCST90199845	M32339	17:74160792-74669333	0.133345828243823	0.124770222411095	0.285190813117453
MR-PCA	sphinganine-1-phosphate	HMDB0001383	phosphate	HMDB0001429	GCST90199845	M11438	17:74160792-74669333	0.146465096741649	0.124794508629719	0.240535175511724
MR-PCA	sphinganine-1-phosphate	HMDB0001383	threonine	HMDB0000167	GCST90199845	M01284	17:74160792-74669333	0.232307727070564	0.14178297795499	0.101322847497317
MR-PCA	sphinganine-1-phosphate	HMDB0001383	inosine	HMDB0000195	GCST90199845	M01123	17:74160792-74669333	0.0547266738845804	0.208125338264485	0.792588687169525
MR-PCA	sphinganine-1-phosphate	HMDB0001383	alpha-aminoadipic acid	HMDB0000510	GCST90199845	bioa_025	17:74160792-74669333	0.0804593759956767	0.0728475001670968	0.269380397810515
MR-PCA	2-hydroxyglutarate	HMDB0059655	alpha-ketoglutaramate*	HMDB0001552	GCST90199865	GCST90199885	2:242459363-242959363	0.0741084854807926	0.101998452670742	0.467492597336923
MR-PCA	2-hydroxyglutarate	HMDB0059655	alpha-ketoglutaramate*	HMDB0001552	GCST90199865	GCST90199885	14:91386532-91886532	0.228272882641909	0.0988902761618388	0.0209799508773996
MR-PCA	2-hydroxyglutarate	HMDB0059655	1,7-dimethylurate	HMDB0011103	GCST90199865	GCST90199756	2:242459363-242959363	0.127679457309754	0.103659139042196	0.218052172861794
MR-PCA	2-hydroxyglutarate	HMDB0059655	1,7-dimethylurate	HMDB0011103	GCST90199865	GCST90199756	14:91386532-91886532	0.185407574996573	0.100509032845905	0.0650832731380893
MR-PCA	n-formylanthranilic acid	HMDB0004089	3-methyl-2-oxobutyrate	HMDB0000019	GCST90199960	M21047	2:143548189-144048189	-0.181382049754255	0.115924440008811	0.117663228072773
MR-PCA	n-formylanthranilic acid	HMDB0004089	3-methyl-2-oxobutyrate	HMDB0000019	GCST90199960	M21047	17:75643177-76448530	0.0704043808781913	0.0527635552605396	0.182093332239213
MR-PCA	n-formylanthranilic acid	HMDB0004089	sarcosine	HMDB0000271	GCST90199960	bioa_031	2:143548189-144048189	0.0292327946336752	0.0635208077709694	0.645366808034839
MR-PCA	n-formylanthranilic acid	HMDB0004089	sarcosine	HMDB0000271	GCST90199960	bioa_031	17:75643177-76448530	0.0023655618768853	0.0180789207842018	0.895896808892159
MR-PCA	n-formylanthranilic acid	HMDB0004089	tryptophan	HMDB0000929	GCST90199960	bioa_020	2:143548189-144048189	0.0271231533603672	0.0559102547125585	0.627591598848609
MR-PCA	n-formylanthranilic acid	HMDB0004089	tryptophan	HMDB0000929	GCST90199960	bioa_020	17:75643177-76448530	0.010597181168571	0.0263540898712281	0.687604802361781
MR-PCA	sphinganine-1-phosphate	HMDB0001383	histidine	HMDB0000177	GCST90199845	bioa_009	17:74160792-74669333	-0.0056996617059207	0.0376181147987355	0.87957046376032
MR-PCA	5-oxoproline	HMDB0000267	3-methyl-2-oxovalerate	HMDB0000491	GCST90200280	M15676	8:144861615-145802337	-0.0328282316661587	0.0389325432572839	0.39911212887114
MR-PCA	5-oxoproline	HMDB0000267	3-methyl-2-oxovalerate	HMDB0000491	GCST90200280	M15676	12:56615338-57115338	-0.228395227138499	0.187304748974194	0.222700883772153
MR-PCA	n-formylanthranilic acid	HMDB0004089	tryptophan	HMDB0000929	GCST90199960	M00054	2:143548189-144048189	-0.0357313174100324	0.114734409139213	0.755476530385271
MR-PCA	n-formylanthranilic acid	HMDB0004089	tryptophan	HMDB0000929	GCST90199960	M00054	17:75643177-76448530	-0.0254451902934655	0.0540786434974804	0.637982135967214
MR-PCA	n-formylanthranilic acid	HMDB0004089	cortisol	HMDB0000063	GCST90199960	M01712	2:143548189-144048189	0.203613079210108	0.114792101935017	0.0761036636953773
MR-PCA	n-formylanthranilic acid	HMDB0004089	cortisol	HMDB0000063	GCST90199960	M01712	17:75643177-76448530	-0.0761404741307209	0.0522466639017054	0.145026136332795
MR-PCA	n-formylanthranilic acid	HMDB0004089	adenosine	HMDB0000050	GCST90199960	M00555	2:143548189-144048189	0.0138339572228757	0.114812116014138	0.904093307956789
MR-PCA	n-formylanthranilic acid	HMDB0004089	adenosine	HMDB0000050	GCST90199960	M00555	17:75643177-76448530	-0.019742903668967	0.0522493685728104	0.705535206317057
MR-PCA	n-formylanthranilic acid	HMDB0004089	taurine	HMDB0000251	GCST90199960	bioa_034	2:143548189-144048189	-0.0556484972344453	0.0626500726694232	0.37440997820393
MR-PCA	n-formylanthranilic acid	HMDB0004089	taurine	HMDB0000251	GCST90199960	bioa_034	17:75643177-76448530	0.0117859264542283	0.0178308802265312	0.508622577410565
MR-PCA	5-oxoproline	HMDB0000267	valine	HMDB0000883	GCST90200280	M01649	8:144861615-145802337	-0.037616489507696	0.038858749327721	0.33302868816062
MR-PCA	5-oxoproline	HMDB0000267	valine	HMDB0000883	GCST90200280	M01649	12:56615338-57115338	-0.140077830633802	0.186960078777261	0.453713011435969
MR-PCA	5-oxoproline	HMDB0000267	2-hydroxyglutarate	HMDB0059655	GCST90200280	M37253	8:144861615-145802337	0.0336540784111607	0.0432817276633641	0.436829291230762
MR-PCA	5-oxoproline	HMDB0000267	2-hydroxyglutarate	HMDB0059655	GCST90200280	M37253	12:56615338-57115338	0.195486545203743	0.208224730062097	0.347820692287077
MR-PCA	5-oxoproline	HMDB0000267	aspartate	HMDB0000191	GCST90200280	M15996	8:144861615-145802337	0.0018827712893619	0.039068205492204	0.961563300715702
MR-PCA	5-oxoproline	HMDB0000267	aspartate	HMDB0000191	GCST90200280	M15996	12:56615338-57115338	-0.0695091567635824	0.187956289176233	0.711519934879058
MR-PCA	dehydroepiandrosterone sulfate (dhea-s)	HMDB0001032	1,7-dimethylurate	HMDB0011103	M32425	M34400	7:98868801-99739571	-0.0906313241730176	0.13204870447173	0.492493878260817
MR-PCA	dehydroepiandrosterone sulfate (dhea-s)	HMDB0001032	1,7-dimethylurate	HMDB0011103	M32425	M34400	19:48115523-48615523	0.114314339119584	0.1306893011286	0.381735463428195
MR-PCA	3-methyl-2-oxovalerate	HMDB0000491	creatine	HMDB0000064	M15676	M27718	2:27480940-27980940	0.0367798554122616	0.164444641135821	0.823021082673033
MR-PCA	3-methyl-2-oxovalerate	HMDB0000491	creatine	HMDB0000064	M15676	M27718	4:88976422-89476422	0.108809316007309	0.130668180592305	0.405005646789148
MR-PCA	phenylpyruvate	HMDB0000205	sphingosine 1-phosphate	HMDB0000277	GCST90200365	GCST90199657	9:131315554-131815554	0.0934850931033799	0.103918898219951	0.368334938610869
MR-PCA	phenylpyruvate	HMDB0000205	sphingosine 1-phosphate	HMDB0000277	GCST90200365	GCST90199657	16:58503995-59003995	-0.0363905920797804	0.0996527638666413	0.714981572392564
MR-PCA	3-(4-hydroxyphenyl)lactate	HMDB0000755	hypoxanthine	HMDB0000157	GCST90200371	M03127	6:111301079-111801079	-0.216943874486287	0.158428247136137	0.170889591365976
MR-PCA	3-(4-hydroxyphenyl)lactate	HMDB0000755	hypoxanthine	HMDB0000157	GCST90200371	M03127	17:79941425-80441425	0.198312956790245	0.116112530903182	0.0876479224125313
MR-PCA	2-aminobutyrate	HMDB0000452	biliverdin	HMDB0001008	GCST90200305	GCST90200706	2:64970910-65470910	0.0490988416784976	0.0831063734312697	0.554657690512056
MR-PCA	2-aminobutyrate	HMDB0000452	biliverdin	HMDB0001008	GCST90200305	GCST90200706	4:88993818-89493818	-0.0207432541556219	0.113141345094935	0.854531805953181
MR-PCA	1-methylurate	HMDB0003099	glycerophosphoethanolamine	HMDB0000114	M34395	GCST90199808	8:18010431-18510431	-0.0965550819837215	0.0830389317389553	0.24492330448715
MR-PCA	kynurenine	HMDB0000684	urea	HMDB0000294	bioa_027	M01670	1:241473615-241973615	0.0630118258219196	0.203187278245465	0.756471997523996
MR-PCA	kynurenine	HMDB0000684	urea	HMDB0000294	bioa_027	M01670	5:131338151-131838151	0.0685614338289538	0.34896307767551	0.844240835955369
MR-PCA	kynurenine	HMDB0000684	urea	HMDB0000294	bioa_027	M01670	5:176563404-177063404	1.24235151372805	0.3196607946928	0.0001017132432735
MR-PCA	kynurenine	HMDB0000684	urea	HMDB0000294	bioa_027	M01670	8:39556267-40056267	0.165009993721946	0.16724751564712	0.323828229236146
MR-PCA	kynurenine	HMDB0000684	urea	HMDB0000294	bioa_027	M01670	12:111111298-111611298	0.0870990905254637	0.312537618370113	0.78048769383825
MR-PCA	kynurenine	HMDB0000684	urea	HMDB0000294	bioa_027	M01670	12:111634608-113433486	0.25587923685333	0.148947913789337	0.0858128778830882
MR-PCA	kynurenine	HMDB0000684	urea	HMDB0000294	bioa_027	M01670	16:87568569-88128476	-0.0453130816912623	0.0843976467957207	0.591336812746593
MR-PCA	5-methylthioadenosine (mta)	HMDB0001173	glutamate	HMDB0000148	GCST90200359	GCST90200412	2:211290507-211790507	0.0918141237529308	0.107227514941311	0.391856602152882
MR-PCA	5-methylthioadenosine (mta)	HMDB0001173	glutamate	HMDB0000148	GCST90200359	GCST90200412	6:149659491-150411114	0.0291789994316602	0.142765378097298	0.838053211352577
MR-PCA	5-methylthioadenosine (mta)	HMDB0001173	glutamate	HMDB0000148	GCST90200359	GCST90200412	6:160319068-160819068	0.0783583109571885	0.108188820502957	0.468897756042843
MR-PCA	5-methylthioadenosine (mta)	HMDB0001173	glutamate	HMDB0000148	GCST90200359	GCST90200412	16:16009596-16509596	0.308373440897622	0.0930377803141079	0.0009180817505493
MR-PCA	alpha-ketoglutarate	HMDB0000208	phenylalanine	HMDB0000159	GCST90200455	bioa_016	20:44931392-45517926	-0.0466608240572099	0.0292114294724236	0.110188113967404
MR-PCA	guanidinoacetate	HMDB0000128	3-methyl-2-oxovalerate	HMDB0000491	GCST90200384	M15676	6:131647278-132147278	-0.0893516525550489	0.172352689559914	0.604162951556552
MR-PCA	guanidinoacetate	HMDB0000128	3-methyl-2-oxovalerate	HMDB0000491	GCST90200384	M15676	12:101043-601043	-0.0075543009754719	0.130117546461554	0.953702818029132
MR-PCA	glycine	HMDB0000123	phenylpyruvate	HMDB0000205	met-d-Gly	GCST90200365	1:11606378-12106378	0.0077086302455947	0.510700984096767	0.98795701652526
MR-PCA	glycine	HMDB0000123	phenylpyruvate	HMDB0000205	met-d-Gly	GCST90200365	1:75982013-76482013	0.0175180452933298	0.335349378718337	0.958338901502543
MR-PCA	glycine	HMDB0000123	phenylpyruvate	HMDB0000205	met-d-Gly	GCST90200365	1:120004506-120504506	-0.0065332996700077	0.375123019945336	0.986104410720905
MR-PCA	glycine	HMDB0000123	phenylpyruvate	HMDB0000205	met-d-Gly	GCST90200365	1:151589838-152089838	-0.332319192982937	0.597023452386451	0.57778250877631
MR-PCA	glycine	HMDB0000123	phenylpyruvate	HMDB0000205	met-d-Gly	GCST90200365	2:165276338-165776338	0.736147965708572	0.445192923342537	0.0982193410301895
MR-PCA	glycine	HMDB0000123	phenylpyruvate	HMDB0000205	met-d-Gly	GCST90200365	2:208538752-212979649	-0.0614637878318613	0.0327840189767421	0.0608189458317664
MR-PCA	glycine	HMDB0000123	phenylpyruvate	HMDB0000205	met-d-Gly	GCST90200365	2:226790540-227290540	-0.380066897839832	0.449129997091078	0.397424920628723
MR-PCA	glycine	HMDB0000123	phenylpyruvate	HMDB0000205	met-d-Gly	GCST90200365	3:12110357-12610357	0.632874716646882	0.405574954976226	0.118656326296048
MR-PCA	glycine	HMDB0000123	phenylpyruvate	HMDB0000205	met-d-Gly	GCST90200365	3:48534270-49826414	0.594124900650007	0.391559214189185	0.129183156694537
MR-PCA	glycine	HMDB0000123	phenylpyruvate	HMDB0000205	met-d-Gly	GCST90200365	3:125116791-126249375	0.0734141328610464	0.147068619767757	0.617650574832409
MR-PCA	glycine	HMDB0000123	phenylpyruvate	HMDB0000205	met-d-Gly	GCST90200365	4:102676923-103438709	-0.541764654202064	0.398277082126294	0.173744269688086
MR-PCA	glycine	HMDB0000123	phenylpyruvate	HMDB0000205	met-d-Gly	GCST90200365	5:90005685-90505685	-0.518351510534198	0.463749748933365	0.263678176996436
MR-PCA	glycine	HMDB0000123	phenylpyruvate	HMDB0000205	met-d-Gly	GCST90200365	5:131427047-131927047	-0.97015973753945	0.581486338422397	0.0952336427337711
MR-PCA	glycine	HMDB0000123	phenylpyruvate	HMDB0000205	met-d-Gly	GCST90200365	6:131620261-132120261	0.361267921686445	0.698756988759668	0.605145610747504
MR-PCA	glycine	HMDB0000123	phenylpyruvate	HMDB0000205	met-d-Gly	GCST90200365	6:160518860-161018860	-0.451539044183928	0.450804866046441	0.316523005465623
MR-PCA	glycine	HMDB0000123	phenylpyruvate	HMDB0000205	met-d-Gly	GCST90200365	7:55560073-56715237	-0.157997020410981	0.235636120152149	0.502530988201293
MR-PCA	glycine	HMDB0000123	phenylpyruvate	HMDB0000205	met-d-Gly	GCST90200365	8:8915380-9434231	0.115095021800312	0.22344127065274	0.606481819002499
MR-PCA	glycine	HMDB0000123	phenylpyruvate	HMDB0000205	met-d-Gly	GCST90200365	8:17169461-17669461	0.255978518993774	0.313092151889001	0.413595888556054
MR-PCA	glycine	HMDB0000123	phenylpyruvate	HMDB0000205	met-d-Gly	GCST90200365	8:126212070-126756694	0.128847767730592	0.249470961870355	0.605516390113403
MR-PCA	glycine	HMDB0000123	phenylpyruvate	HMDB0000205	met-d-Gly	GCST90200365	9:5668443-7086536	0.222422541084205	0.170390485569253	0.19176706253502
MR-PCA	glycine	HMDB0000123	phenylpyruvate	HMDB0000205	met-d-Gly	GCST90200365	11:8005408-8505408	0.396887555689108	0.303112482989618	0.19040774847755
MR-PCA	glycine	HMDB0000123	phenylpyruvate	HMDB0000205	met-d-Gly	GCST90200365	12:115016-615016	0.0715212174186946	0.399555863058734	0.857936290821256
MR-PCA	glycine	HMDB0000123	phenylpyruvate	HMDB0000205	met-d-Gly	GCST90200365	12:21136493-21636493	-0.185919273760665	0.466284682955076	0.69009598151733
MR-PCA	glycine	HMDB0000123	phenylpyruvate	HMDB0000205	met-d-Gly	GCST90200365	12:46468358-47667420	-0.371863512377041	0.262819483010237	0.157097565995285
MR-PCA	glycine	HMDB0000123	phenylpyruvate	HMDB0000205	met-d-Gly	GCST90200365	12:56615338-57115338	0.669141083887259	0.345207326736687	0.0525775475667975
MR-PCA	glycine	HMDB0000123	phenylpyruvate	HMDB0000205	met-d-Gly	GCST90200365	12:57516305-58016305	-0.0882934639632359	0.39756127156098	0.824245621466425
MR-PCA	glycine	HMDB0000123	phenylpyruvate	HMDB0000205	met-d-Gly	GCST90200365	12:59343804-59843804	0.186740800159503	0.448849404549096	0.67737829813677
MR-PCA	glycine	HMDB0000123	phenylpyruvate	HMDB0000205	met-d-Gly	GCST90200365	13:50472895-50972895	0.0170107165552939	0.433898651399991	0.968727461902236
MR-PCA	glycine	HMDB0000123	phenylpyruvate	HMDB0000205	met-d-Gly	GCST90200365	14:100551720-101051720	-0.359533900002632	0.442183042763058	0.416167380263913
MR-PCA	glycine	HMDB0000123	phenylpyruvate	HMDB0000205	met-d-Gly	GCST90200365	15:42451374-42951374	0.583639090889013	0.51425744016264	0.256410438832712
MR-PCA	glycine	HMDB0000123	phenylpyruvate	HMDB0000205	met-d-Gly	GCST90200365	15:43028726-44613739	0.850783922670838	0.470251451292187	0.0704182874052083
MR-PCA	glycine	HMDB0000123	phenylpyruvate	HMDB0000205	met-d-Gly	GCST90200365	15:58180763-58713267	0.16850889941313	0.306010283347312	0.581863909145494
MR-PCA	glycine	HMDB0000123	phenylpyruvate	HMDB0000205	met-d-Gly	GCST90200365	16:79678196-80178196	0.730780561953263	0.541661521629852	0.177290024137341
MR-PCA	glycine	HMDB0000123	phenylpyruvate	HMDB0000205	met-d-Gly	GCST90200365	16:80626853-81422810	-0.0161737417509836	0.167540064720943	0.923094437684787
MR-PCA	glycine	HMDB0000123	phenylpyruvate	HMDB0000205	met-d-Gly	GCST90200365	17:45235982-45996386	-0.409343246529354	0.408127902865335	0.315871548526683
MR-PCA	glycine	HMDB0000123	phenylpyruvate	HMDB0000205	met-d-Gly	GCST90200365	19:17984588-18484588	-0.154870469963591	0.45367671976853	0.732826967804333
MR-PCA	eicosapentaenoate (epa; 20:5n3)	HMDB0001999	spermidine	HMDB0001257	M18467	bioa_033	11:61330635-61830635	0.0389121206109852	0.0651009264718987	0.550026831080352
MR-PCA	n-acetylornithine	HMDB0003357	choline phosphate	HMDB0001565	M15630	GCST90200363	2:73124156-74349562	-0.0406221091564308	0.0232498173317714	0.080602440566376
MR-PCA	n-acetylglucosaminylasparagine	HMDB0000489	arginine	HMDB0000517	GCST90200316	GCST90200372	4:178111987-178611987	0.0025189055457796	0.0905590404993064	0.977809650937662
MR-PCA	n-acetylglucosaminylasparagine	HMDB0000489	arginine	HMDB0000517	GCST90200316	GCST90200372	6:167457759-167966043	-0.0503289332225585	0.0362282357371091	0.164766335314833
MR-PCA	n-acetylglucosaminylasparagine	HMDB0000489	arginine	HMDB0000517	GCST90200316	GCST90200372	14:94594947-95094947	0.0101063155610536	0.0842103956381757	0.90447310058169
MR-PCA	n-acetylglucosaminylasparagine	HMDB0000489	arginine	HMDB0000517	GCST90200316	GCST90200372	17:64055051-64555051	-0.0612963511446605	0.0924201074246327	0.507179357625454
MR-PCA	3-methyl-2-oxovalerate	HMDB0000491	paraxanthine	HMDB0001860	M15676	M18254	2:27480940-27980940	-0.263338007529122	0.167889426487108	0.116759709088303
MR-PCA	3-methyl-2-oxovalerate	HMDB0000491	paraxanthine	HMDB0001860	M15676	M18254	4:88976422-89476422	0.0624744546167034	0.133437361024383	0.639646490503184
MR-PCA	leucine	HMDB0000687	biliverdin	HMDB0001008	met-d-Leu	M02137	2:27480940-28253616	-0.717594265074148	0.382249331000919	0.0604778497245663
MR-PCA	leucine	HMDB0000687	biliverdin	HMDB0001008	met-d-Leu	M02137	2:64975088-65475088	0.946728323303145	0.56218597093504	0.0921792114455689
MR-PCA	leucine	HMDB0000687	biliverdin	HMDB0001008	met-d-Leu	M02137	2:165251927-165751927	-0.194357569182601	0.519090085504932	0.708092066982329
MR-PCA	leucine	HMDB0000687	biliverdin	HMDB0001008	met-d-Leu	M02137	3:135548658-136048658	-0.898831339659367	0.699774112072019	0.198981308816346
MR-PCA	leucine	HMDB0000687	biliverdin	HMDB0001008	met-d-Leu	M02137	4:88670985-89475171	0.146697723944529	0.204705337447626	0.473603218479589
MR-PCA	leucine	HMDB0000687	biliverdin	HMDB0001008	met-d-Leu	M02137	8:76204025-76704025	-0.842804512780941	0.659519004063354	0.201281919728804
MR-PCA	leucine	HMDB0000687	biliverdin	HMDB0001008	met-d-Leu	M02137	12:56220625-57115338	0.690650502003162	0.468132459581118	0.140123477096982
MR-PCA	leucine	HMDB0000687	biliverdin	HMDB0001008	met-d-Leu	M02137	12:111660219-112160219	1.03269457840489	0.642639722069882	0.108063740200247
MR-PCA	leucine	HMDB0000687	biliverdin	HMDB0001008	met-d-Leu	M02137	16:69315747-70908300	0.314840541417339	0.281141961273171	0.262772054672399
MR-PCA	leucine	HMDB0000687	biliverdin	HMDB0001008	met-d-Leu	M02137	16:71899923-72399923	-0.710793775864251	0.428992339213336	0.0975414058936577
MR-PCA	leucine	HMDB0000687	biliverdin	HMDB0001008	met-d-Leu	M02137	19:49054215-49554215	-0.847778326759489	0.530501028627578	0.11002716946348
MR-PCA	leucine	HMDB0000687	biliverdin	HMDB0001008	met-d-Leu	M02137	22:18665282-19165282	-0.0635341991527689	0.520352969364522	0.902821189223537
MR-PCA	2-hydroxyglutarate	HMDB0059655	glycerol	HMDB0000131	GCST90199865	M15122	14:91386532-91886532	0.303344406181194	0.115707514092086	0.0087505684885528
MR-PCA	pantothenate	HMDB0000210	citrate	HMDB0000094	GCST90200279	GCST90200304	1:199230515-199730515	0.0965917013020046	0.106085068717671	0.362552689232887
MR-PCA	citrulline	HMDB0000904	caffeine	HMDB0001847	bioa_005	M00569	2:211099261-211599261	-0.182429627363607	0.174861937533468	0.296819517766329
MR-PCA	citrulline	HMDB0000904	caffeine	HMDB0001847	bioa_005	M00569	8:10310878-10810878	0.326533559402831	0.239286076935335	0.172373838667319
MR-PCA	citrulline	HMDB0000904	caffeine	HMDB0001847	bioa_005	M00569	8:11437159-11937159	-0.0537449399463221	0.286730199034613	0.85131503004893
MR-PCA	citrulline	HMDB0000904	caffeine	HMDB0001847	bioa_005	M00569	9:133044244-133627617	-0.022346501120196	0.127440018055049	0.860805279814711
MR-PCA	citrulline	HMDB0000904	caffeine	HMDB0001847	bioa_005	M00569	9:135893372-136393372	0.294437868593729	0.284645112403047	0.30094762129126
MR-PCA	citrulline	HMDB0000904	caffeine	HMDB0001847	bioa_005	M00569	10:97138579-97638579	0.216466462279199	0.291104044153696	0.457115395273168
MR-PCA	citrulline	HMDB0000904	caffeine	HMDB0001847	bioa_005	M00569	17:9542768-10042768	0.064904042618318	0.221046030440371	0.76904653790404
MR-PCA	pyruvate	HMDB0000243	lactate	HMDB0000190	met-d-Pyruvate	M00527	1:154991807-156271079	-0.530219115071938	0.374264886155419	0.156572180349934
MR-PCA	pyruvate	HMDB0000243	lactate	HMDB0000190	met-d-Pyruvate	M00527	1:207429229-207929229	0.0256075372185363	0.601668479695863	0.966051584089925
MR-PCA	pyruvate	HMDB0000243	lactate	HMDB0000190	met-d-Pyruvate	M00527	2:27480940-28253616	2.17261016663026	0.489250896933218	8.96720840895382e-06
MR-PCA	pyruvate	HMDB0000243	lactate	HMDB0000190	met-d-Pyruvate	M00527	2:60468043-60968043	-0.0267267341410665	0.522591786642379	0.959211842568026
MR-PCA	pyruvate	HMDB0000243	lactate	HMDB0000190	met-d-Pyruvate	M00527	2:173097338-173854224	0.24962125165433	0.212815558556804	0.240817284992215
MR-PCA	pyruvate	HMDB0000243	lactate	HMDB0000190	met-d-Pyruvate	M00527	3:56611222-57111222	-0.0734293885895816	0.420644393074277	0.861422199235449
MR-PCA	pyruvate	HMDB0000243	lactate	HMDB0000190	met-d-Pyruvate	M00527	5:131157493-131957429	-0.524603651733444	0.455376428278429	0.249312043842681
MR-PCA	pyruvate	HMDB0000243	lactate	HMDB0000190	met-d-Pyruvate	M00527	8:106322270-106822270	0.682621170806858	0.503313051891306	0.175017840876539
MR-PCA	pyruvate	HMDB0000243	lactate	HMDB0000190	met-d-Pyruvate	M00527	9:135611502-136391870	0.0318348287866517	0.387101344577044	0.934456658258399
MR-PCA	pyruvate	HMDB0000243	lactate	HMDB0000190	met-d-Pyruvate	M00527	10:2869150-3388009	-0.143447578525663	0.192460126365211	0.456068253336442
MR-PCA	pyruvate	HMDB0000243	lactate	HMDB0000190	met-d-Pyruvate	M00527	11:56961646-57461646	-0.372976003624662	0.63538534451411	0.557198626301201
MR-PCA	pyruvate	HMDB0000243	lactate	HMDB0000190	met-d-Pyruvate	M00527	12:48145900-49077761	-0.0134216184481373	0.207439775704898	0.948411845827891
MR-PCA	pyruvate	HMDB0000243	lactate	HMDB0000190	met-d-Pyruvate	M00527	16:69379588-70929689	-0.089489259127536	0.34370741681239	0.794582512886952
MR-PCA	pyruvate	HMDB0000243	lactate	HMDB0000190	met-d-Pyruvate	M00527	18:43532791-44032791	0.139767560427721	0.698240357260972	0.841346746144822
MR-PCA	pyruvate	HMDB0000243	lactate	HMDB0000190	met-d-Pyruvate	M00527	21:45449580-45972811	0.25906340658694	0.31743871104996	0.414439927187331
MR-PCA	4-methyl-2-oxopentanoate	HMDB0000695	phenylpyruvate	HMDB0000205	M22116	GCST90200365	4:88976422-89476422	-0.162137744492258	0.126443188206264	0.199738414546422
MR-PCA	4-methyl-2-oxopentanoate	HMDB0000695	phenylpyruvate	HMDB0000205	M22116	GCST90200365	13:48209901-48709901	-0.0359585566426306	0.176600045872178	0.838653758364562
MR-PCA	cystathionine	HMDB0000099	beta-alanine	HMDB0000056	GCST90200383	GCST90200361	1:70631670-71131670	-0.0654684282455008	0.0780776469772524	0.401747637825871
MR-PCA	cystathionine	HMDB0000099	beta-alanine	HMDB0000056	GCST90200383	GCST90200361	19:33152807-33652807	0.272021701412635	0.129819562778877	0.0361369618998679
MR-PCA	uridine	HMDB0000296	aspartate	HMDB0000191	GCST90200407	GCST90200370	1:20666238-21166238	-0.0390756615647973	0.0982111262852684	0.690723006902872
MR-PCA	uridine	HMDB0000296	aspartate	HMDB0000191	GCST90200407	GCST90200370	7:47877194-48377194	-0.0061165561238124	0.11659876935651	0.958163638183349
MR-PCA	uridine	HMDB0000296	aspartate	HMDB0000191	GCST90200407	GCST90200370	22:50686035-51186035	0.0798867577468235	0.0890021056086918	0.369408020671183
MR-PCA	citrulline	HMDB0000904	alpha-aminoadipic acid	HMDB0000510	bioa_005	bioa_025	2:211099261-211599261	-0.164660374823485	0.124222379395473	0.184995734809467
MR-PCA	citrulline	HMDB0000904	alpha-aminoadipic acid	HMDB0000510	bioa_005	bioa_025	8:10310878-10810878	-0.113805499551167	0.170012798289688	0.503244356367708
MR-PCA	citrulline	HMDB0000904	alpha-aminoadipic acid	HMDB0000510	bioa_005	bioa_025	8:11437159-11937159	-0.144389434101386	0.191264027001542	0.45029574599901
MR-PCA	citrulline	HMDB0000904	alpha-aminoadipic acid	HMDB0000510	bioa_005	bioa_025	9:133044244-133627617	0.0707678902609225	0.0905341679106253	0.434408230096419
MR-PCA	citrulline	HMDB0000904	alpha-aminoadipic acid	HMDB0000510	bioa_005	bioa_025	9:135893372-136393372	-0.0951449853822178	0.202225152174954	0.638004717332266
MR-PCA	citrulline	HMDB0000904	alpha-aminoadipic acid	HMDB0000510	bioa_005	bioa_025	10:97138579-97638579	-0.0636423073785597	0.20690612139727	0.758394133612823
MR-PCA	citrulline	HMDB0000904	alpha-aminoadipic acid	HMDB0000510	bioa_005	bioa_025	17:9542768-10042768	-0.016437175402021	0.157028777058791	0.916632749211022
MR-PCA	choline phosphate	HMDB0001565	phenylpyruvate	HMDB0000205	GCST90200363	GCST90200365	1:21573292-22142120	0.0430281626091653	0.0612558517710914	0.48240885712997
MR-PCA	choline phosphate	HMDB0001565	phenylpyruvate	HMDB0000205	GCST90200363	GCST90200365	22:24245541-24745541	0.0555718605256276	0.125184567040871	0.657100842757544
MR-PCA	cholesterol	HMDB0000067	alanine	HMDB0000161	M00063	bioa_001	1:109571511-110071511	-0.0676830215835089	0.0446218219675007	0.12931355333167
MR-PCA	serine	HMDB0000187	3-(4-hydroxyphenyl)lactate	HMDB0000755	bioa_018	GCST90200371	1:11610843-12110843	0.289155255992944	0.287868840897103	0.31515272455544
MR-PCA	serine	HMDB0000187	3-(4-hydroxyphenyl)lactate	HMDB0000755	bioa_018	GCST90200371	1:119427250-120522606	-0.0365123960980993	0.0858000897424943	0.670434354295351
MR-PCA	serine	HMDB0000187	3-(4-hydroxyphenyl)lactate	HMDB0000755	bioa_018	GCST90200371	2:27480940-27980940	0.0557144212610594	0.289427272645094	0.847351457488793
MR-PCA	serine	HMDB0000187	3-(4-hydroxyphenyl)lactate	HMDB0000755	bioa_018	GCST90200371	2:211315692-212076215	0.10422543827149	0.113424412932831	0.358149054922516
MR-PCA	serine	HMDB0000187	3-(4-hydroxyphenyl)lactate	HMDB0000755	bioa_018	GCST90200371	3:125660381-126160381	-0.0117057451402448	0.204262466091323	0.954300347959008
MR-PCA	serine	HMDB0000187	3-(4-hydroxyphenyl)lactate	HMDB0000755	bioa_018	GCST90200371	7:55551853-56922308	-0.141621649373384	0.118357387011003	0.231478315400682
MR-PCA	serine	HMDB0000187	3-(4-hydroxyphenyl)lactate	HMDB0000755	bioa_018	GCST90200371	8:126232621-126732621	-0.344562486164722	0.293435351835657	0.240300329486261
MR-PCA	serine	HMDB0000187	3-(4-hydroxyphenyl)lactate	HMDB0000755	bioa_018	GCST90200371	10:65065800-65565800	-0.386894577155356	0.344292611552918	0.261124330564483
MR-PCA	2-hydroxyglutarate	HMDB0059655	taurocholate	HMDB0000036	GCST90199865	GCST90200333	2:242459363-242959363	-0.21018089141525	0.105029891969497	0.0453758959799937
MR-PCA	2-hydroxyglutarate	HMDB0059655	taurocholate	HMDB0000036	GCST90199865	GCST90200333	14:91386532-91886532	-0.0190349605461053	0.101851309270199	0.851747115803088
MR-PCA	isoleucine	HMDB0000172	cysteine	HMDB0000574	met-d-Ile	M31453	2:27480940-28253174	0.294888012527536	0.391459056364292	0.451266734599309
MR-PCA	isoleucine	HMDB0000172	cysteine	HMDB0000574	met-d-Ile	M31453	2:165251927-165751927	0.532502581909073	0.525252088783685	0.310676365048321
MR-PCA	isoleucine	HMDB0000172	cysteine	HMDB0000574	met-d-Ile	M31453	4:88890833-89475171	0.0995909076415509	0.231959564059156	0.667671455951407
MR-PCA	isoleucine	HMDB0000172	cysteine	HMDB0000574	met-d-Ile	M31453	8:76193463-76693463	-0.977887297152026	0.581471095117755	0.0926179008409497
MR-PCA	isoleucine	HMDB0000172	cysteine	HMDB0000574	met-d-Ile	M31453	12:56611458-57111458	-0.0494528005032845	0.491605505215874	0.919872378250588
MR-PCA	isoleucine	HMDB0000172	cysteine	HMDB0000574	met-d-Ile	M31453	16:69865519-70914672	0.11512804441812	0.333868363562582	0.730221690282277
MR-PCA	isoleucine	HMDB0000172	cysteine	HMDB0000574	met-d-Ile	M31453	19:49069664-49569664	0.405113534254034	0.459464310399399	0.377934526416201
MR-PCA	glycine	HMDB0000123	urate	HMDB0000289	met-d-Gly	M01604	1:11606378-12106378	0.0171869080803501	0.569910452785131	0.975941676044379
MR-PCA	glycine	HMDB0000123	urate	HMDB0000289	met-d-Gly	M01604	1:75982013-76482013	-0.252214885077859	0.371485210809213	0.497178069729293
MR-PCA	glycine	HMDB0000123	urate	HMDB0000289	met-d-Gly	M01604	1:120004506-120504506	0.624020855272835	0.493738171274037	0.2062766964258
MR-PCA	glycine	HMDB0000123	urate	HMDB0000289	met-d-Gly	M01604	1:151589838-152089838	-2.14692618142529	0.731885525249015	0.0033525218757427
MR-PCA	glycine	HMDB0000123	urate	HMDB0000289	met-d-Gly	M01604	2:165276338-165776338	0.229308691262018	0.527913544911526	0.664021313076094
MR-PCA	glycine	HMDB0000123	urate	HMDB0000289	met-d-Gly	M01604	2:208538752-212979649	-0.177078214545495	0.0507736395542974	0.0004873741419889
MR-PCA	glycine	HMDB0000123	urate	HMDB0000289	met-d-Gly	M01604	2:226790540-227290540	0.637561562446089	0.589883190924676	0.279774164104608
MR-PCA	glycine	HMDB0000123	urate	HMDB0000289	met-d-Gly	M01604	3:12110357-12610357	-0.0987412431956539	0.538415058394043	0.854490119078369
MR-PCA	glycine	HMDB0000123	urate	HMDB0000289	met-d-Gly	M01604	3:48534270-49826414	-0.027454797374703	0.562447174437796	0.961068232122431
MR-PCA	glycine	HMDB0000123	urate	HMDB0000289	met-d-Gly	M01604	3:125116791-126249375	-0.591503561619023	0.173205915465012	0.0006377476511679
MR-PCA	glycine	HMDB0000123	urate	HMDB0000289	met-d-Gly	M01604	4:89427537-89927537	0.235707689674147	0.609270111455952	0.698853227360412
MR-PCA	glycine	HMDB0000123	urate	HMDB0000289	met-d-Gly	M01604	4:102676923-103438709	0.621932137600055	0.479469276601557	0.194587784724841
MR-PCA	glycine	HMDB0000123	urate	HMDB0000289	met-d-Gly	M01604	5:90005685-90505685	-0.954664012526533	0.504835691095923	0.0586191298469409
MR-PCA	glycine	HMDB0000123	urate	HMDB0000289	met-d-Gly	M01604	6:131620261-132120261	-0.284716668730405	0.748529378508556	0.703672219305323
MR-PCA	glycine	HMDB0000123	urate	HMDB0000289	met-d-Gly	M01604	6:160518860-161018860	-1.3049134800899	0.591677765433353	0.027422799039023
MR-PCA	glycine	HMDB0000123	urate	HMDB0000289	met-d-Gly	M01604	7:55560073-56715237	0.197307461597582	0.244438025509995	0.41955812957472
MR-PCA	glycine	HMDB0000123	urate	HMDB0000289	met-d-Gly	M01604	8:8915380-9434231	-0.164280123843303	0.195990460088789	0.401915750598466
MR-PCA	glycine	HMDB0000123	urate	HMDB0000289	met-d-Gly	M01604	8:116710729-117210729	-0.181494358277426	0.692612911175046	0.793288298490978
MR-PCA	glycine	HMDB0000123	urate	HMDB0000289	met-d-Gly	M01604	8:126212070-126756694	-0.168757233642482	0.363085903367512	0.642084736238377
MR-PCA	glycine	HMDB0000123	urate	HMDB0000289	met-d-Gly	M01604	9:5668443-7086536	-0.0238127351400305	0.194553402975916	0.902584686447521
MR-PCA	glycine	HMDB0000123	urate	HMDB0000289	met-d-Gly	M01604	12:115016-615016	0.0296122083700551	0.540049549855048	0.95627199449256
MR-PCA	glycine	HMDB0000123	urate	HMDB0000289	met-d-Gly	M01604	12:21136493-21636493	-0.773088148062022	0.556838878722277	0.165030006889398
MR-PCA	glycine	HMDB0000123	urate	HMDB0000289	met-d-Gly	M01604	12:46468358-47667420	-0.307428211025634	0.310469307183076	0.322074006734157
MR-PCA	glycine	HMDB0000123	urate	HMDB0000289	met-d-Gly	M01604	12:56615338-57115338	0.588445169654966	0.396253456893628	0.137537950554657
MR-PCA	glycine	HMDB0000123	urate	HMDB0000289	met-d-Gly	M01604	12:57516305-58016305	0.585585861853429	0.530924803989047	0.27004695740569
MR-PCA	glycine	HMDB0000123	urate	HMDB0000289	met-d-Gly	M01604	12:59343804-59843804	-0.297415414617923	0.668220172943776	0.656257637434082
MR-PCA	glycine	HMDB0000123	urate	HMDB0000289	met-d-Gly	M01604	14:100551720-101051720	-0.461779360448275	0.810648625715307	0.568920656378462
MR-PCA	glycine	HMDB0000123	urate	HMDB0000289	met-d-Gly	M01604	15:42451374-42951374	1.40400023041377	0.604473116320986	0.0201961171126576
MR-PCA	glycine	HMDB0000123	urate	HMDB0000289	met-d-Gly	M01604	15:43028726-44613739	-0.0954276243645595	0.631860734812084	0.879954925166357
MR-PCA	glycine	HMDB0000123	urate	HMDB0000289	met-d-Gly	M01604	15:58180763-58713267	-0.707328222517513	0.378270436434816	0.061497583392348
MR-PCA	glycine	HMDB0000123	urate	HMDB0000289	met-d-Gly	M01604	16:79678196-80178196	-0.892944432158729	0.629643783925779	0.156139976069948
MR-PCA	glycine	HMDB0000123	urate	HMDB0000289	met-d-Gly	M01604	16:80626853-81422810	0.179512189925696	0.240721279888132	0.455832767130146
MR-PCA	glycine	HMDB0000123	urate	HMDB0000289	met-d-Gly	M01604	17:45235982-45996386	-0.0207682746509995	0.453111157757249	0.963441894543814
MR-PCA	glycine	HMDB0000123	urate	HMDB0000289	met-d-Gly	M01604	19:17984588-18484588	-0.63030410383474	0.479451621753571	0.188632446349042
MR-PCA	glycine	HMDB0000123	urate	HMDB0000289	met-d-Gly	M01604	19:33473705-33973705	-0.0497608084438844	0.492287224934431	0.919486284011252
MR-PCA	citrulline	HMDB0000904	5-acetylamino-6-formylamino-3-methyluracil	HMDB0011105	GCST90200403	GCST90200680	2:211084708-211584708	0.0945299979476681	0.0996983571572264	0.343047988518362
MR-PCA	citrulline	HMDB0000904	5-acetylamino-6-formylamino-3-methyluracil	HMDB0011105	GCST90200403	GCST90200680	9:133044244-133573675	-0.0167547993229306	0.0961301322461506	0.861635280490166
MR-PCA	serine	HMDB0000187	anthranilate	HMDB0001123	GCST90200415	GCST90200324	1:119778579-120514573	-0.0479564961679057	0.0803298419860438	0.550510867192306
MR-PCA	serine	HMDB0000187	anthranilate	HMDB0001123	GCST90200415	GCST90200324	2:211290507-212040821	-0.169309590941574	0.0957666982546949	0.0770712587793091
MR-PCA	serine	HMDB0000187	anthranilate	HMDB0001123	GCST90200415	GCST90200324	7:55905219-56847625	0.0288256271177629	0.111185074151723	0.795436133170139
MR-PCA	dehydroepiandrosterone sulfate (dhea-s)	HMDB0001032	orotate	HMDB0000226	GCST90199673	GCST90200392	5:77737524-78237524	-0.0997330760806352	0.0907064032459096	0.271543374168343
MR-PCA	dehydroepiandrosterone sulfate (dhea-s)	HMDB0001032	orotate	HMDB0000226	GCST90199673	GCST90200392	7:98825038-100067196	-0.0559216026475321	0.0789563770692242	0.47878413442276
MR-PCA	dehydroepiandrosterone sulfate (dhea-s)	HMDB0001032	orotate	HMDB0000226	GCST90199673	GCST90200392	13:22064146-22564146	-0.107018703525346	0.0803627133484228	0.182960105808519
MR-PCA	dehydroepiandrosterone sulfate (dhea-s)	HMDB0001032	orotate	HMDB0000226	GCST90199673	GCST90200392	16:81331584-81831584	-0.0123926398302524	0.0920018478647005	0.892849151200568
MR-PCA	valine	HMDB0000883	glucose	HMDB0000122	met-d-Val	met-d-Glucose	2:27480940-28253616	-0.427584522277568	0.0894264368000296	1.74069320559709e-06
MR-PCA	valine	HMDB0000883	glucose	HMDB0000122	met-d-Val	met-d-Glucose	2:64975088-65475088	0.0141765054073585	0.0649395774126025	0.827193027095932
MR-PCA	valine	HMDB0000883	glucose	HMDB0000122	met-d-Val	met-d-Glucose	2:165251927-165751927	0.737591063228818	0.108529239701796	1.07382752009496e-11
MR-PCA	valine	HMDB0000883	glucose	HMDB0000122	met-d-Val	met-d-Glucose	2:226858446-227358446	0.296155821736755	0.143567144637565	0.0391279824591076
MR-PCA	valine	HMDB0000883	glucose	HMDB0000122	met-d-Val	met-d-Glucose	3:135701113-136578270	0.280912211690622	0.147848095116056	0.0574323820575354
MR-PCA	valine	HMDB0000883	glucose	HMDB0000122	met-d-Val	met-d-Glucose	4:86953335-87453335	0.328038385903928	0.0955773890534045	0.0005987596554827
MR-PCA	valine	HMDB0000883	glucose	HMDB0000122	met-d-Val	met-d-Glucose	4:87663610-88163610	0.138860506401699	0.103412986715401	0.179344423740531
MR-PCA	valine	HMDB0000883	glucose	HMDB0000122	met-d-Val	met-d-Glucose	4:88882515-89510546	0.0077911964793543	0.0342466662729575	0.82003315521547
MR-PCA	valine	HMDB0000883	glucose	HMDB0000122	met-d-Val	met-d-Glucose	5:55564890-56064890	0.401340326414378	0.0826380745068066	1.19416634369985e-06
MR-PCA	valine	HMDB0000883	glucose	HMDB0000122	met-d-Val	met-d-Glucose	6:108910874-109410874	0.216404071256503	0.131695122882513	0.100337405355578
MR-PCA	valine	HMDB0000883	glucose	HMDB0000122	met-d-Val	met-d-Glucose	12:56199875-57115338	0.164420110281467	0.0781359059818248	0.0353537104700289
MR-PCA	valine	HMDB0000883	glucose	HMDB0000122	met-d-Val	met-d-Glucose	12:122278263-122778263	0.106502586698369	0.109240697459789	0.329592470174059
MR-PCA	valine	HMDB0000883	glucose	HMDB0000122	met-d-Val	met-d-Glucose	14:102468052-102968052	0.171614341832899	0.15246392512833	0.260332235861577
MR-PCA	valine	HMDB0000883	glucose	HMDB0000122	met-d-Val	met-d-Glucose	16:69315747-70918195	0.116887404416486	0.0618558697962245	0.0588016264384506
MR-PCA	valine	HMDB0000883	glucose	HMDB0000122	met-d-Val	met-d-Glucose	17:6935779-7435779	0.0666102152787391	0.0645682450278186	0.302247827823207
MR-PCA	valine	HMDB0000883	glucose	HMDB0000122	met-d-Val	met-d-Glucose	17:79384062-79884062	0.268918870930395	0.134576309345051	0.0456881455066757
MR-PCA	valine	HMDB0000883	glucose	HMDB0000122	met-d-Val	met-d-Glucose	19:6947332-7447332	0.245265538478039	0.103036221922451	0.0172947125491992
MR-PCA	valine	HMDB0000883	glucose	HMDB0000122	met-d-Val	met-d-Glucose	19:13901809-14401809	0.179844426096048	0.0958308214187759	0.0605610492913531
MR-PCA	valine	HMDB0000883	glucose	HMDB0000122	met-d-Val	met-d-Glucose	19:49050431-49611255	-0.0026369734870605	0.0647855216129505	0.967532566547769
MR-PCA	valine	HMDB0000883	glucose	HMDB0000122	met-d-Val	met-d-Glucose	22:18665347-19165347	0.249511485648675	0.0954056639995267	0.0089157179030697
MR-PCA	myo-inositol	HMDB0000211	glutamine	HMDB0000641	M19934	M00053	16:24681798-25181798	-0.0550833023750944	0.121786952099907	0.651058412261035
MR-PCA	myo-inositol	HMDB0000211	glutamine	HMDB0000641	M19934	M00053	19:18368867-18868867	-0.202902639534103	0.137916177987317	0.141236334468681
MR-PCA	phenylalanine	HMDB0000159	serotonin (5ht)	HMDB0000259	M00064	M02342	12:103007876-103507876	-0.207756272732014	0.169543396463959	0.220429445404163
MR-PCA	cortisol	HMDB0000063	glutamine	HMDB0000641	GCST90200378	GCST90200419	14:94554700-95054700	-0.174718631264195	0.0961612457557661	0.0692272288151641
MR-PCA	alanine	HMDB0000161	glucose	HMDB0000122	bioa_001	GCST90200440	1:206985954-207485954	0.6100254258934	0.338839117937378	0.0718070578193488
MR-PCA	alanine	HMDB0000161	glucose	HMDB0000122	bioa_001	GCST90200440	2:27143030-28594285	0.16018191003746	0.31596556071459	0.612182864162587
MR-PCA	alanine	HMDB0000161	glucose	HMDB0000122	bioa_001	GCST90200440	2:64958074-65458074	0.154366604510674	0.270721770806114	0.568539423804899
MR-PCA	alanine	HMDB0000161	glucose	HMDB0000122	bioa_001	GCST90200440	3:71155270-71655270	-0.0303276878497707	0.522186026002753	0.953686242254976
MR-PCA	alanine	HMDB0000161	glucose	HMDB0000122	bioa_001	GCST90200440	4:88976422-89476422	0.869501505790823	0.369893100468916	0.0187389793560516
MR-PCA	alanine	HMDB0000161	glucose	HMDB0000122	bioa_001	GCST90200440	7:72732874-73232874	-0.132380269921927	0.433545343301997	0.760104518050087
MR-PCA	alanine	HMDB0000161	glucose	HMDB0000122	bioa_001	GCST90200440	8:145568681-146068681	0.0184440034558776	0.503608090802556	0.970785027621483
MR-PCA	alanine	HMDB0000161	glucose	HMDB0000122	bioa_001	GCST90200440	9:4040541-4540541	0.0413439968543882	0.45003921961103	0.926803280204972
MR-PCA	alanine	HMDB0000161	glucose	HMDB0000122	bioa_001	GCST90200440	12:46636543-47713425	-0.44881863326554	0.190267228305539	0.0183299033315716
MR-PCA	alanine	HMDB0000161	glucose	HMDB0000122	bioa_001	GCST90200440	12:56615040-57115040	0.0827629357056461	0.266471364432441	0.756113486949697
MR-PCA	alanine	HMDB0000161	glucose	HMDB0000122	bioa_001	GCST90200440	12:59727701-60227701	0.121640382453277	0.335433427584444	0.716876488957453
MR-PCA	alanine	HMDB0000161	glucose	HMDB0000122	bioa_001	GCST90200440	14:75116447-75616447	-0.390816517333824	0.512676449833745	0.445877180067695
MR-PCA	alanine	HMDB0000161	glucose	HMDB0000122	bioa_001	GCST90200440	16:69621701-70931491	-0.0149215482857652	0.231201849631298	0.948541012602118
MR-PCA	alanine	HMDB0000161	glucose	HMDB0000122	bioa_001	GCST90200440	17:40568584-41068584	-0.312662499539082	0.541290422174906	0.563517799415305
MR-PCA	alanine	HMDB0000161	glucose	HMDB0000122	bioa_001	GCST90200440	22:18906543-19406543	0.155926285365329	0.465896087253336	0.737866193795847
MR-PCA	tryptophan	HMDB0000929	citrate	HMDB0000094	bioa_020	met-d-Citrate	2:27480940-27980940	-0.19852485155747	0.0921238303036888	0.0311635354646336
MR-PCA	tryptophan	HMDB0000929	citrate	HMDB0000094	bioa_020	met-d-Citrate	4:156560755-157060755	0.0236618504319131	0.0375810008550359	0.528941481957034
MR-PCA	tryptophan	HMDB0000929	citrate	HMDB0000094	bioa_020	met-d-Citrate	6:111336667-112095774	-0.0751751569844286	0.0467145250000034	0.107562587416994
MR-PCA	sphinganine-1-phosphate	HMDB0001383	1-stearoyl-2-oleoyl-gps (18:0/18:1)	HMDB0010163	GCST90199845	GCST90199652	3:56698451-57198451	0.325406752325876	0.0794564159748993	4.21418443770533e-05
MR-PCA	sphinganine-1-phosphate	HMDB0001383	1-stearoyl-2-oleoyl-gps (18:0/18:1)	HMDB0010163	GCST90199845	GCST90199652	17:74160792-74669333	0.269845386780375	0.0848217187029544	0.0014660346703167
MR-PCA	5,6-dihydrothymine	HMDB0000079	sphinganine-1-phosphate	HMDB0001383	GCST90200339	GCST90199845	22:50721854-51221854	0.0639649506061515	0.103922994104191	0.538222360231677
MR-PCA	2-hydroxyglutarate	HMDB0059655	citrulline	HMDB0000904	GCST90199865	GCST90200403	2:242459363-242959363	-0.103911153731162	0.102332545554902	0.309902681914431
MR-PCA	2-hydroxyglutarate	HMDB0059655	citrulline	HMDB0000904	GCST90199865	GCST90200403	14:91386532-91886532	0.108711228241377	0.09923142596781	0.273283520834498
MR-PCA	urate	HMDB0000289	phenylalanine	HMDB0000159	M01604	GCST90200396	4:9676051-10553081	0.042622302385118	0.0466914818981825	0.36132162733573
MR-PCA	oleamide	HMDB0002117	hydroxy-n6,n6,n6-trimethyllysine*	HMDB01422	M32458	GCST90200240	12:21138621-21638621	0.0272193413119574	0.0875116508690419	0.755772667858767
MR-PCA	oleamide	HMDB0002117	hydroxy-n6,n6,n6-trimethyllysine*	HMDB01422	M32458	GCST90200240	19:15740431-16240431	0.080480829585085	0.125289667294132	0.520640714197141
MR-PCA	orotate	HMDB0000226	dimethylglycine	HMDB0000092	GCST90200392	GCST90200424	3:123305909-124961335	0.0295179229122042	0.031754163099778	0.352590413888725
MR-PCA	orotate	HMDB0000226	dimethylglycine	HMDB0000092	GCST90200392	GCST90200424	7:32831514-33590783	-0.0352832631361725	0.0465336595540985	0.448312707070302
MR-PCA	3-methyl-2-oxovalerate	HMDB0000491	2-oxoarginine*	HMDB0004225	M15676	GCST90199903	4:88976422-89476422	-0.0327211657285522	0.126659714452359	0.79614515730105
MR-PCA	kynurenate	HMDB0000715	n-acetylaspartate (naa)	HMDB0000812	GCST90200454	GCST90199665	1:241463402-241963402	-0.0110308167086946	0.0500385995367376	0.825523705401148
MR-PCA	kynurenate	HMDB0000715	n-acetylaspartate (naa)	HMDB0000812	GCST90200454	GCST90199665	4:170711647-171211647	0.0933652508195584	0.108948752202622	0.391464312211544
MR-PCA	kynurenate	HMDB0000715	n-acetylaspartate (naa)	HMDB0000812	GCST90200454	GCST90199665	16:58517848-59017848	0.139890804190518	0.132075029858741	0.289519280091658
MR-PCA	isoursodeoxycholate	HMDB0000686	3-hydroxybutyrate (bhba)	HMDB0000011	GCST90199892	met-d-bOHbutyrate	5:35715970-36215970	0.0051938278091357	0.0328228897116628	0.874269275991991
MR-PCA	4-methyl-2-oxopentanoate	HMDB0000695	phenylalanine	HMDB0000159	GCST90199655	met-d-Phe	4:88953670-89453670	0.0017911955544863	0.0265056355270081	0.946121637384468
MR-PCA	tryptophan	HMDB0000929	alpha-tocopherol	HMDB0001893	bioa_020	M01561	2:27480940-27980940	1.27012736627538	0.366003419665386	0.0005199529899836
MR-PCA	tryptophan	HMDB0000929	alpha-tocopherol	HMDB0001893	bioa_020	M01561	4:156560755-157060755	0.0553110968791642	0.149449724566383	0.711309209437918
MR-PCA	tryptophan	HMDB0000929	alpha-tocopherol	HMDB0001893	bioa_020	M01561	6:111336667-112095774	-0.148840246139368	0.185755918385897	0.422976596437385
MR-PCA	alanine	HMDB0000161	threonine	HMDB0000167	bioa_001	GCST90200432	1:206985954-207485954	-0.48444339562962	0.336300043150203	0.149723313802066
MR-PCA	alanine	HMDB0000161	threonine	HMDB0000167	bioa_001	GCST90200432	2:27143030-28594285	-1.83396675284335	0.313375135321143	4.8480761016561406e-09
MR-PCA	alanine	HMDB0000161	threonine	HMDB0000167	bioa_001	GCST90200432	2:64958074-65458074	-0.119250032252919	0.268716078628407	0.657203772931266
MR-PCA	alanine	HMDB0000161	threonine	HMDB0000167	bioa_001	GCST90200432	3:71155270-71655270	0.520866511483214	0.518286503099475	0.314907463737246
MR-PCA	alanine	HMDB0000161	threonine	HMDB0000167	bioa_001	GCST90200432	4:88976422-89476422	0.45388719603846	0.367191808867472	0.216419976729586
MR-PCA	alanine	HMDB0000161	threonine	HMDB0000167	bioa_001	GCST90200432	7:72732874-73232874	-0.41940864000963	0.430303877022089	0.329718950801283
MR-PCA	alanine	HMDB0000161	threonine	HMDB0000167	bioa_001	GCST90200432	8:145568681-146068681	0.16149737144688	0.499875005977611	0.746638058337891
MR-PCA	alanine	HMDB0000161	threonine	HMDB0000167	bioa_001	GCST90200432	9:4040541-4540541	0.970382993608898	0.446575353261122	0.0297845729042209
MR-PCA	alanine	HMDB0000161	threonine	HMDB0000167	bioa_001	GCST90200432	12:46636543-47713425	0.930266820075482	0.188776971514156	8.31343993141669e-07
MR-PCA	alanine	HMDB0000161	threonine	HMDB0000167	bioa_001	GCST90200432	12:56615040-57115040	0.62925390825402	0.264375025542601	0.017305291578831
MR-PCA	alanine	HMDB0000161	threonine	HMDB0000167	bioa_001	GCST90200432	12:59727701-60227701	1.62028266654205	0.332659097605442	1.11203574825133e-06
MR-PCA	alanine	HMDB0000161	threonine	HMDB0000167	bioa_001	GCST90200432	14:75116447-75616447	0.560318469696233	0.508879955159543	0.27086104650051
MR-PCA	alanine	HMDB0000161	threonine	HMDB0000167	bioa_001	GCST90200432	16:69621701-70931491	0.0966153014449193	0.22949051142504	0.673755730542155
MR-PCA	alanine	HMDB0000161	threonine	HMDB0000167	bioa_001	GCST90200432	17:40568584-41068584	-0.259358964971028	0.537271871607699	0.629285193191584
MR-PCA	alanine	HMDB0000161	threonine	HMDB0000167	bioa_001	GCST90200432	22:18906543-19406543	0.343752780265947	0.462436269360929	0.457268787197544
MR-PCA	3-(4-hydroxyphenyl)lactate	HMDB0000755	3-methyl-2-oxovalerate	HMDB0000491	GCST90200371	GCST90199631	6:111301079-111801079	0.175359413679908	0.129194793040526	0.174677742929392
MR-PCA	3-(4-hydroxyphenyl)lactate	HMDB0000755	3-methyl-2-oxovalerate	HMDB0000491	GCST90200371	GCST90199631	17:79941425-80441425	-0.0332429620201523	0.0926984766413305	0.719883948586767
MR-PCA	cortisol	HMDB0000063	uridine	HMDB0000296	GCST90200378	M00606	14:94554700-95054700	-0.0347713778703725	0.153968783896774	0.821330574731844
MR-PCA	glucose	HMDB0000122	betaine	HMDB0000043	met-d-Glucose	M03141	2:165251927-165751927	-0.287732380513892	0.561266018861349	0.608196973840643
MR-PCA	glucose	HMDB0000122	betaine	HMDB0000043	met-d-Glucose	M03141	2:169498833-170056652	0.159054717573766	0.182084253851942	0.382378273199016
MR-PCA	glucose	HMDB0000122	betaine	HMDB0000043	met-d-Glucose	M03141	3:122819058-123319058	0.0194161642736136	0.423406565934626	0.96342420946974
MR-PCA	glucose	HMDB0000122	betaine	HMDB0000043	met-d-Glucose	M03141	3:151951767-152451767	0.0666214517536535	0.620004431648585	0.914429462075786
MR-PCA	glucose	HMDB0000122	betaine	HMDB0000043	met-d-Glucose	M03141	3:170377909-170877909	0.566018617934453	0.376018715084078	0.132248573911803
MR-PCA	glucose	HMDB0000122	betaine	HMDB0000043	met-d-Glucose	M03141	4:185468314-185968314	0.353028134728925	0.532576262844538	0.507414649855451
MR-PCA	glucose	HMDB0000122	betaine	HMDB0000043	met-d-Glucose	M03141	5:95479406-95979406	1.79683285839824	0.760537740351959	0.018148120750873
MR-PCA	glucose	HMDB0000122	betaine	HMDB0000043	met-d-Glucose	M03141	6:7000270-7500270	-0.620994319519888	0.521040388354152	0.233325837505323
MR-PCA	glucose	HMDB0000122	betaine	HMDB0000043	met-d-Glucose	M03141	7:14801789-15301789	-0.60977607909358	0.388652178588765	0.116659444000865
MR-PCA	glucose	HMDB0000122	betaine	HMDB0000043	met-d-Glucose	M03141	7:43935955-44473721	0.169799440097891	0.251405830354204	0.499421811342331
MR-PCA	glucose	HMDB0000122	betaine	HMDB0000043	met-d-Glucose	M03141	8:117934783-118434783	0.109157197178857	0.454830209650567	0.810333756066567
MR-PCA	glucose	HMDB0000122	betaine	HMDB0000043	met-d-Glucose	M03141	9:21884068-22384068	0.0332009642261024	0.477429159217468	0.944558893205557
MR-PCA	glucose	HMDB0000122	betaine	HMDB0000043	met-d-Glucose	M03141	10:2888477-3388477	-0.192501839139907	0.327293950116182	0.556423612479767
MR-PCA	glucose	HMDB0000122	betaine	HMDB0000043	met-d-Glucose	M03141	10:112762852-113262852	0.672631745418732	0.562729519836672	0.231969041377327
MR-PCA	glucose	HMDB0000122	betaine	HMDB0000043	met-d-Glucose	M03141	10:114504071-115004071	0.797419545730088	0.486681346272783	0.101320791837583
MR-PCA	glucose	HMDB0000122	betaine	HMDB0000043	met-d-Glucose	M03141	12:111682800-112523499	0.0755843291214327	0.607063709180573	0.900913013350238
MR-PCA	glucose	HMDB0000122	betaine	HMDB0000043	met-d-Glucose	M03141	12:121166650-121666650	-0.144780683964111	0.600095877032857	0.80935160546111
MR-PCA	glucose	HMDB0000122	betaine	HMDB0000043	met-d-Glucose	M03141	13:28213465-28721145	0.216613687234654	0.540930788854894	0.688827890442413
MR-PCA	glucose	HMDB0000122	betaine	HMDB0000043	met-d-Glucose	M03141	17:43272775-44380160	-0.105105554407901	0.698047815407414	0.880314368830797
MR-PCA	glucose	HMDB0000122	betaine	HMDB0000043	met-d-Glucose	M03141	20:22311971-22811971	0.709558991511363	0.731847209941233	0.332273210999289
MR-PCA	orotate	HMDB0000226	kynurenine	HMDB0000684	GCST90200392	bioa_027	3:123305909-124961335	0.0082973559795234	0.0167127661471974	0.619564157924932
MR-PCA	orotate	HMDB0000226	kynurenine	HMDB0000684	GCST90200392	bioa_027	7:32831514-33590783	0.0724762854020439	0.0308349739101018	0.0187503656075771
MR-PCA	5-acetylamino-6-formylamino-3-methyluracil	HMDB0011105	glutamine	HMDB0000641	GCST90200680	met-d-Gln	8:17743764-18765840	0.0148418775114576	0.0065528767888034	0.0235163171514176
MR-PCA	asparagine	HMDB0000168	cortisone	HMDB0002802	GCST90200452	GCST90200360	2:211293055-211793055	-0.0081286193884459	0.123186788709262	0.94738886846712
MR-PCA	asparagine	HMDB0000168	cortisone	HMDB0002802	GCST90200452	GCST90200360	7:97139584-97639584	0.0453595689017015	0.112019148148073	0.685531228174121
MR-PCA	asparagine	HMDB0000168	cortisone	HMDB0002802	GCST90200452	GCST90200360	11:61850353-62350353	0.114432059447512	0.101273919064078	0.258507302490377
MR-PCA	asparagine	HMDB0000168	cortisone	HMDB0002802	GCST90200452	GCST90200360	14:103842789-104825326	0.0355137867580798	0.0379605172504878	0.349507305048436
MR-PCA	uridine	HMDB0000296	bilirubin (z,z)	HMDB0000054	M00606	M27716	1:20665172-21165172	0.229905188075348	0.173482725462532	0.185093586349252
MR-PCA	uridine	HMDB0000296	bilirubin (z,z)	HMDB0000054	M00606	M27716	7:47852911-48352911	-0.194839023481223	0.162369694548028	0.230150367234901
MR-PCA	uridine	HMDB0000296	bilirubin (z,z)	HMDB0000054	M00606	M27716	22:50721752-51221752	-0.201982025240666	0.121113148150823	0.0953726256067928
MR-PCA	5-acetylamino-6-formylamino-3-methyluracil	HMDB0011105	creatine	HMDB0000064	GCST90200680	M27718	8:17743764-18765840	0.0059682306778304	0.0341550234699226	0.861284352793263
MR-PCA	creatine	HMDB0000064	3-hydroxybutyrate (bhba)	HMDB0000011	GCST90200323	met-d-bOHbutyrate	2:211290507-211790507	-0.058055649274318	0.0197258420976686	0.0032491558752686
MR-PCA	creatine	HMDB0000064	3-hydroxybutyrate (bhba)	HMDB0000011	GCST90200323	met-d-bOHbutyrate	15:45404327-45904327	0.0292476703800516	0.0305733002265351	0.338748522108562
MR-PCA	myo-inositol	HMDB0000211	serine	HMDB0000187	GCST90200401	GCST90200415	16:24676314-25176314	-0.0683858191691388	0.0966835918054599	0.4793703319303
MR-PCA	myo-inositol	HMDB0000211	serine	HMDB0000187	GCST90200401	GCST90200415	19:18383755-18883755	-0.153841975536691	0.12563997453816	0.220776189316199
MR-PCA	tryptophan	HMDB0000929	n-acetylornithine	HMDB0003357	M00054	bioa_023	3:20813578-21313578	-0.0189645477609001	0.081908172009351	0.816899774989184
MR-PCA	tryptophan	HMDB0000929	n-acetylornithine	HMDB0003357	M00054	bioa_023	3:189559163-190059163	0.105008690318112	0.0682852170051317	0.124098656853846
MR-PCA	tryptophan	HMDB0000929	n-acetylornithine	HMDB0003357	M00054	bioa_023	4:156579823-157079823	0.0631314061693317	0.0540572878867031	0.242862778926463
MR-PCA	tryptophan	HMDB0000929	n-acetylornithine	HMDB0003357	M00054	bioa_023	5:142947848-143447848	0.0505034917822932	0.0701708401455043	0.471696227388314
MR-PCA	tryptophan	HMDB0000929	n-acetylornithine	HMDB0003357	M00054	bioa_023	5:153760041-154260041	-0.0194970142173122	0.0660689056029657	0.767916562753505
MR-PCA	tryptophan	HMDB0000929	n-acetylornithine	HMDB0003357	M00054	bioa_023	6:111281159-111781159	-0.0370318143775358	0.0875926321494321	0.672460767865584
MR-PCA	tryptophan	HMDB0000929	n-acetylornithine	HMDB0003357	M00054	bioa_023	6:125293311-125793311	0.0116034685282047	0.0883061999794987	0.895458585435014
MR-PCA	tryptophan	HMDB0000929	n-acetylornithine	HMDB0003357	M00054	bioa_023	7:14057409-14557409	-0.0316287235958832	0.0489137450407953	0.517876351946761
MR-PCA	tryptophan	HMDB0000929	n-acetylornithine	HMDB0003357	M00054	bioa_023	11:116404435-116904435	0.0194269761273966	0.0548565610595434	0.72323296101582
MR-PCA	tryptophan	HMDB0000929	n-acetylornithine	HMDB0003357	M00054	bioa_023	16:53794515-54294515	-0.069596094376964	0.0859436990132636	0.418062577467949
MR-PCA	sulfate*	HMDB01448	histidine	HMDB0000177	GCST90199896	bioa_009	7:122557611-123057611	0.0156624650384954	0.0568774088674889	0.783030194207582
MR-PCA	1-stearoyl-2-oleoyl-gps (18:0/18:1)	HMDB0010163	tyrosine	HMDB0000158	GCST90199652	met-d-Tyr	3:56598999-57098999	0.0982538122448585	0.0267310763637432	0.0002372539339491
MR-PCA	citrate	HMDB0000094	phosphate	HMDB0001429	GCST90200304	GCST90200393	5:14503745-15117020	0.0385864748407359	0.0724171908344918	0.594147220624358
MR-PCA	citrate	HMDB0000094	phosphate	HMDB0001429	GCST90200304	GCST90200393	17:6357018-6961881	-0.0343199947788587	0.0677117907893025	0.612257235038038
MR-PCA	citrate	HMDB0000094	phosphate	HMDB0001429	GCST90200304	GCST90200393	22:19003274-19503274	-0.0206258713078936	0.0853075407190104	0.808948691972714
MR-PCA	myo-inositol	HMDB0000211	xanthine	HMDB0000292	M19934	M03147	16:24681798-25181798	0.0696737572986223	0.129536342469738	0.590666562460958
MR-PCA	myo-inositol	HMDB0000211	xanthine	HMDB0000292	M19934	M03147	19:18368867-18868867	0.113281013340709	0.146708516354841	0.440025460377767
MR-PCA	phenylalanine	HMDB0000159	valine	HMDB0000883	bioa_016	met-d-Val	1:94441240-94941240	-0.0849675543436567	0.128336524876139	0.50792740319569
MR-PCA	phenylalanine	HMDB0000159	valine	HMDB0000883	bioa_016	met-d-Val	3:186202917-186702917	0.0934379100303118	0.0845480586622946	0.269096529956751
MR-PCA	phenylalanine	HMDB0000159	valine	HMDB0000883	bioa_016	met-d-Val	4:155231289-155731289	-0.0034917173905418	0.100954719386695	0.972409095353402
MR-PCA	phenylalanine	HMDB0000159	valine	HMDB0000883	bioa_016	met-d-Val	4:186893802-187393802	-0.046544998020759	0.0540736998835429	0.389364941096088
MR-PCA	phenylalanine	HMDB0000159	valine	HMDB0000883	bioa_016	met-d-Val	5:176539719-177067143	0.119206085552143	0.0818706129014167	0.145384269008155
MR-PCA	phenylalanine	HMDB0000159	valine	HMDB0000883	bioa_016	met-d-Val	6:52381188-52881188	0.0829900523474672	0.124206342672678	0.504029705872291
MR-PCA	phenylalanine	HMDB0000159	valine	HMDB0000883	bioa_016	met-d-Val	11:57020509-57520509	-0.0345152343894064	0.117386844911162	0.768735107104681
MR-PCA	phenylalanine	HMDB0000159	valine	HMDB0000883	bioa_016	met-d-Val	12:103007876-103562619	0.0386009597995945	0.0519311745831297	0.457294037071098
MR-PCA	phenylalanine	HMDB0000159	valine	HMDB0000883	bioa_016	met-d-Val	14:55086875-55586875	0.223215389533676	0.126696472756639	0.07810103527151
MR-PCA	phenylalanine	HMDB0000159	valine	HMDB0000883	bioa_016	met-d-Val	19:45142254-45642254	0.451634868124049	0.115263399560784	8.91811654543087e-05
MR-PCA	glutamate	HMDB0000148	cholesterol	HMDB0000067	bioa_007	GCST90200368	12:121174861-121674861	-0.024915003029147	0.264137264582826	0.924850222808262
MR-PCA	caffeine	HMDB0001847	cholesterol	HMDB0000067	GCST90200436	GCST90200368	15:56384745-56884745	0.0789658533010219	0.110118839168843	0.473314447927889
MR-PCA	caffeine	HMDB0001847	cholesterol	HMDB0000067	GCST90200436	GCST90200368	15:57044800-57544800	0.253220430330614	0.127313433957567	0.0467063962079008
MR-PCA	methionine	HMDB0000696	3-aminoisobutyrate	HMDB0002166	bioa_013	GCST90200310	5:89993899-90493899	-0.235841784771437	0.228305015344545	0.301598356225206
MR-PCA	methionine	HMDB0000696	3-aminoisobutyrate	HMDB0002166	bioa_013	GCST90200310	12:46900176-47464292	-0.237462004851397	0.198411110004983	0.231377467403158
MR-PCA	methionine	HMDB0000696	3-aminoisobutyrate	HMDB0002166	bioa_013	GCST90200310	12:56615040-57115040	0.303435073309429	0.320316588405551	0.343487252261086
MR-PCA	eicosapentaenoate (epa; 20:5n3)	HMDB0001999	taurocholate	HMDB0000036	GCST90200349	M18497	11:61319830-61819830	-0.0782953044273796	0.111156235781425	0.481201338311114
MR-PCA	stearoyl sphingomyelin (d18:1/18:0)	HMDB0001348	beta-citrylglutamate	HMDB0241915	GCST90200335	GCST90199911	8:113373776-113873776	0.0260460076777718	0.111456803634856	0.81522796965761
MR-PCA	stearoyl sphingomyelin (d18:1/18:0)	HMDB0001348	beta-citrylglutamate	HMDB0241915	GCST90200335	GCST90199911	11:61368608-61868608	0.188815715744166	0.122218191615816	0.122368807567189
MR-PCA	stearoyl sphingomyelin (d18:1/18:0)	HMDB0001348	beta-citrylglutamate	HMDB0241915	GCST90200335	GCST90199911	14:63982386-64482386	0.0101875183522173	0.102012203667362	0.920450961434286
MR-PCA	stearoyl sphingomyelin (d18:1/18:0)	HMDB0001348	beta-citrylglutamate	HMDB0241915	GCST90200335	GCST90199911	19:8013648-8513648	0.115259357510964	0.0567476177191117	0.0422461540887784
MR-PCA	stearoyl sphingomyelin (d18:1/18:0)	HMDB0001348	beta-citrylglutamate	HMDB0241915	GCST90200335	GCST90199911	19:45165640-45665640	-0.238131037092933	0.0896113644323594	0.0078751691183985
MR-PCA	n6,n6,n6-trimethyllysine	HMDB0001325	acetoacetate	HMDB0000060	GCST90200344	GCST90200318	11:64586385-65555309	-0.0059342684663817	0.0718849389313008	0.934207515099573
MR-PCA	n6,n6,n6-trimethyllysine	HMDB0001325	acetoacetate	HMDB0000060	GCST90200344	GCST90200318	16:67497306-67997306	0.023860193159385	0.149899502910147	0.873531316318636
MR-PCA	sarcosine	HMDB0000271	glycochenodeoxycholate	HMDB0000637	bioa_031	M32346	6:42690673-43190673	0.0518741822497536	0.245468800744151	0.832632125244328
MR-PCA	sarcosine	HMDB0000271	glycochenodeoxycholate	HMDB0000637	bioa_031	M32346	9:136282183-136851769	0.112089626882568	0.114606325910373	0.328054299832066
MR-PCA	biliverdin	HMDB0001008	alpha-aminoadipic acid	HMDB0000510	GCST90200706	bioa_025	2:233898737-234978158	-0.004537420535089	0.0201832738810771	0.822126364213307
MR-PCA	biliverdin	HMDB0001008	alpha-aminoadipic acid	HMDB0000510	GCST90200706	bioa_025	12:21102315-21602315	-0.0599788150087408	0.0829012143570823	0.469374336330814
MR-PCA	5,6-dihydrothymine	HMDB0000079	bilirubin (z,z)	HMDB0000054	GCST90200339	M27716	22:50721854-51221854	0.162166569428073	0.157350478343011	0.302724958362531
MR-PCA	cortisol	HMDB0000063	cholesterol	HMDB0000067	GCST90200378	GCST90200368	14:94554700-95054700	-0.0468446294314556	0.0961279317121961	0.626034777445176
MR-PCA	histidine	HMDB0000177	beta-alanine	HMDB0000056	M00059	GCST90200361	4:9731889-10602550	-0.168247173643034	0.129266422192687	0.193069039566806
MR-PCA	3-ureidopropionate	HMDB0000026	3-hydroxybutyrate (bhba)	HMDB0000011	GCST90200283	met-d-bOHbutyrate	22:24662232-25162232	-0.0118096256264649	0.0239759442507599	0.622322499458078
MR-PCA	serine	HMDB0000187	inosine 5'-monophosphate (imp)	HMDB0000175	bioa_018	GCST90200395	1:11610843-12110843	0.482365005941077	0.384081765965892	0.209155328924636
MR-PCA	serine	HMDB0000187	inosine 5'-monophosphate (imp)	HMDB0000175	bioa_018	GCST90200395	1:119427250-120522606	-0.312835149356733	0.114415244602069	0.0062530409929798
MR-PCA	serine	HMDB0000187	inosine 5'-monophosphate (imp)	HMDB0000175	bioa_018	GCST90200395	2:27480940-27980940	0.565192459983556	0.386166537420598	0.143303898538051
MR-PCA	serine	HMDB0000187	inosine 5'-monophosphate (imp)	HMDB0000175	bioa_018	GCST90200395	2:211315692-212076215	0.0702578808616559	0.151371835061955	0.642546700505054
MR-PCA	serine	HMDB0000187	inosine 5'-monophosphate (imp)	HMDB0000175	bioa_018	GCST90200395	3:125660381-126160381	-0.0541986711553009	0.272543745909049	0.842370475084094
MR-PCA	serine	HMDB0000187	inosine 5'-monophosphate (imp)	HMDB0000175	bioa_018	GCST90200395	7:55551853-56922308	-0.319165522887178	0.157891369636209	0.0432358144591386
MR-PCA	serine	HMDB0000187	inosine 5'-monophosphate (imp)	HMDB0000175	bioa_018	GCST90200395	8:126232621-126732621	-1.31975143691675	0.391053137519424	0.0007385198482431
MR-PCA	serine	HMDB0000187	inosine 5'-monophosphate (imp)	HMDB0000175	bioa_018	GCST90200395	10:65065800-65565800	-0.580841898352564	0.459284805260685	0.205991066657469
MR-PCA	betaine	HMDB0000043	alpha-ketoglutarate	HMDB0000208	GCST90200425	GCST90200455	2:211290507-211790507	-0.229268556634692	0.101777452192056	0.0242814869107504
MR-PCA	betaine	HMDB0000043	alpha-ketoglutarate	HMDB0000208	GCST90200425	GCST90200455	5:78081434-78907016	-0.0989986454632891	0.0598490587935335	0.0980993305699325
MR-PCA	betaine	HMDB0000043	alpha-ketoglutarate	HMDB0000208	GCST90200425	GCST90200455	6:160264283-160825366	0.0717560937708845	0.0750355698862916	0.338923528539889
MR-PCA	betaine	HMDB0000043	alpha-ketoglutarate	HMDB0000208	GCST90200425	GCST90200455	12:68601-568601	-0.0502230254381088	0.0704133449536086	0.475684857978723
MR-PCA	betaine	HMDB0000043	alpha-ketoglutarate	HMDB0000208	GCST90200425	GCST90200455	17:17178278-17678278	0.173562458107044	0.107567854039859	0.106632440858491
MR-PCA	betaine	HMDB0000043	alpha-ketoglutarate	HMDB0000208	GCST90200425	GCST90200455	21:44165982-44665982	-0.29040737160353	0.117112714881526	0.0131483604764703
MR-PCA	alpha-ketoglutaramate*	HMDB0001552	7-methylxanthine	HMDB0001991	GCST90199885	GCST90199754	3:99879368-100379368	0.0011490222573311	0.068329136102919	0.986583411331542
MR-PCA	alpha-ketoglutarate	HMDB0000208	tryptophan	HMDB0000929	GCST90200455	M00054	20:44931392-45517926	-0.062956586136628	0.0984337825561806	0.522443656965755
MR-PCA	sphingosine 1-phosphate	HMDB0000277	alpha-ketobutyrate	HMDB0000005	GCST90199657	GCST90200438	17:74160792-74684003	0.0340472538714991	0.0844445226209228	0.686807873788982
MR-PCA	n-acetylornithine	HMDB0003357	1-(1-enyl-stearoyl)-2-arachidonoyl-gpe (p-18:0/20:4)*	HMDB0005779	bioa_023	GCST90200058	2:72878681-74437061	-0.0013752064521744	0.0238544645800486	0.95402753619393
MR-PCA	n-acetylornithine	HMDB0003357	1-(1-enyl-stearoyl)-2-arachidonoyl-gpe (p-18:0/20:4)*	HMDB0005779	bioa_023	GCST90200058	5:950573-1450573	0.340636931610261	0.234965748899651	0.147133783178853
MR-PCA	n-acetylornithine	HMDB0003357	1-(1-enyl-stearoyl)-2-arachidonoyl-gpe (p-18:0/20:4)*	HMDB0005779	bioa_023	GCST90200058	17:37301988-37801988	-0.401698397886782	0.293574251041314	0.171217391263131
MR-PCA	oleamide	HMDB0002117	dihydroorotate	HMDB03349	M32458	GCST90200444	12:21138621-21638621	0.001669844698662	0.0874823283990516	0.984771068310463
MR-PCA	oleamide	HMDB0002117	dihydroorotate	HMDB03349	M32458	GCST90200444	19:15740431-16240431	0.133175486913018	0.125251807368577	0.287663153826569
MR-PCA	acetoacetate	HMDB0000060	glycerol	HMDB0000131	met-d-Acetoacetate	GCST90200325	5:41395751-42449922	0.212046106195856	0.317791241196303	0.50461265817753
MR-PCA	acetoacetate	HMDB0000060	glycerol	HMDB0000131	met-d-Acetoacetate	GCST90200325	6:166525103-167025103	0.176548359518157	0.293514127183205	0.547507891939156
MR-PCA	acetoacetate	HMDB0000060	glycerol	HMDB0000131	met-d-Acetoacetate	GCST90200325	10:113686244-114186244	-0.461398010631992	0.322573961196008	0.152612726837827
MR-PCA	acetoacetate	HMDB0000060	glycerol	HMDB0000131	met-d-Acetoacetate	GCST90200325	11:116373213-116873213	0.12977676930054	0.309962517623108	0.675446094031803
MR-PCA	acetoacetate	HMDB0000060	glycerol	HMDB0000131	met-d-Acetoacetate	GCST90200325	12:122333527-122833527	0.634166227939067	0.468451623317015	0.175816257420312
MR-PCA	creatine	HMDB0000064	tryptophan	HMDB0000929	M27718	M00054	2:211346498-211846498	0.0162380375000065	0.127334464088581	0.898526690219458
MR-PCA	valine	HMDB0000883	urea	HMDB0000294	met-d-Val	M01670	2:27480940-28253616	0.454404211967399	0.379370574072175	0.231000903863516
MR-PCA	valine	HMDB0000883	urea	HMDB0000294	met-d-Val	M01670	2:64975088-65475088	-0.19558030285277	0.275621908154892	0.477954477308056
MR-PCA	valine	HMDB0000883	urea	HMDB0000294	met-d-Val	M01670	2:165251927-165751927	0.564626686214034	0.439717330831073	0.199118376253112
MR-PCA	valine	HMDB0000883	urea	HMDB0000294	met-d-Val	M01670	2:226858446-227358446	0.634802317354636	0.664525106539062	0.339440095045035
MR-PCA	valine	HMDB0000883	urea	HMDB0000294	met-d-Val	M01670	3:135701113-136578270	-0.724787353790192	0.738594111356693	0.326441517236852
MR-PCA	valine	HMDB0000883	urea	HMDB0000294	met-d-Val	M01670	4:88882515-89510546	0.130667649525795	0.153144160776094	0.393530114562691
MR-PCA	valine	HMDB0000883	urea	HMDB0000294	met-d-Val	M01670	12:56199875-57115338	-0.156596424775022	0.42150767611761	0.710253984892347
MR-PCA	valine	HMDB0000883	urea	HMDB0000294	met-d-Val	M01670	12:122278263-122778263	-0.264913605092943	0.574281408348378	0.644586393577274
MR-PCA	valine	HMDB0000883	urea	HMDB0000294	met-d-Val	M01670	16:69315747-70918195	-0.602260305244391	0.270456410159456	0.0259586728290782
MR-PCA	valine	HMDB0000883	urea	HMDB0000294	met-d-Val	M01670	17:6935779-7435779	-0.0993410299351391	0.390229386947993	0.799054569528218
MR-PCA	valine	HMDB0000883	urea	HMDB0000294	met-d-Val	M01670	17:79384062-79884062	-0.0974313194315806	0.693761690268342	0.888313007365726
MR-PCA	valine	HMDB0000883	urea	HMDB0000294	met-d-Val	M01670	19:49050431-49611255	0.902699500459647	0.469176912563285	0.0543537497474329
MR-PCA	valine	HMDB0000883	urea	HMDB0000294	met-d-Val	M01670	22:18665347-19165347	-0.0559585982667171	0.434262811202768	0.897469352982382
MR-PCA	dimethylglycine	HMDB0000092	urate	HMDB0000289	GCST90200424	GCST90200307	5:78080227-78832833	-0.0144910228710157	0.0423108825498202	0.731982724834552
MR-PCA	dimethylglycine	HMDB0000092	urate	HMDB0000289	GCST90200424	GCST90200307	10:103976834-104737382	0.0191695446695902	0.111769669970739	0.863823270530756
MR-PCA	dimethylglycine	HMDB0000092	urate	HMDB0000289	GCST90200424	GCST90200307	15:76242337-76742337	0.104953119887947	0.114151025877456	0.357874174835027
MR-PCA	flavin adenine dinucleotide (fad)	HMDB0001248	biliverdin	HMDB0001008	GCST90200376	GCST90200706	2:69949756-70738470	0.0473520844942128	0.0428083882146699	0.26866578674235
MR-PCA	serine	HMDB0000187	oleate (18:1n9)	HMDB0000207	GCST90200415	M01359	1:119778579-120514573	-0.0812561239725562	0.0820726640818168	0.322149186918058
MR-PCA	serine	HMDB0000187	oleate (18:1n9)	HMDB0000207	GCST90200415	M01359	2:211290507-212040821	0.0104325451499381	0.114071106916534	0.927129862608064
MR-PCA	serine	HMDB0000187	oleate (18:1n9)	HMDB0000207	GCST90200415	M01359	7:55905219-56847625	0.210251702278335	0.134513128993101	0.118039163238622
MR-PCA	docosahexaenoate (dha; 22:6n3)	HMDB0002183	alpha-ketoglutarate	HMDB0000208	GCST90199651	M33453	11:61376206-61876206	0.154886553566089	0.161261829015553	0.336820579830939
MR-PCA	acetylphosphate	HMDB0001494	1,7-dimethylurate	HMDB0011103	M15488	GCST90199756	1:109564880-110064880	0.0397562562305166	0.148956896957966	0.789547911887123
MR-PCA	acetylphosphate	HMDB0001494	1,7-dimethylurate	HMDB0011103	M15488	GCST90199756	6:96128415-96628415	0.0797020286250523	0.180447540253996	0.658712927034382
MR-PCA	3-ureidopropionate	HMDB0000026	alpha-ketoglutaramate*	HMDB0001552	GCST90200283	GCST90199885	22:24662232-25162232	0.0532587421889359	0.0824859706915207	0.518492892986059
MR-PCA	citrulline	HMDB0000904	isoleucine	HMDB0000172	GCST90200403	GCST90200399	2:211084708-211584708	0.0129622789622671	0.0956511024024223	0.892203715010077
MR-PCA	citrulline	HMDB0000904	isoleucine	HMDB0000172	GCST90200403	GCST90200399	9:133044244-133573675	-0.108650321604319	0.0922259174194373	0.238761201327676
MR-PCA	1-methylxanthine	HMDB0010738	bilirubin (z,z)	HMDB0000054	GCST90199763	M27716	8:18005709-18505709	-0.0266801083916626	0.0619507364562508	0.666710862275289
MR-PCA	1-methylxanthine	HMDB0010738	bilirubin (z,z)	HMDB0000054	GCST90199763	M27716	15:74275585-74775585	0.0850103478269721	0.165500271130272	0.607491925781111
MR-PCA	1-methylxanthine	HMDB0010738	bilirubin (z,z)	HMDB0000054	GCST90199763	M27716	15:74777880-75599999	0.0012013106437568	0.121981483131889	0.992142317859433
MR-PCA	isoleucine	HMDB0000172	phosphate	HMDB0001429	met-d-Ile	M11438	2:27480940-28253174	0.296294629611734	0.389261936607367	0.446555348311036
MR-PCA	isoleucine	HMDB0000172	phosphate	HMDB0001429	met-d-Ile	M11438	2:165251927-165751927	-0.152044804003434	0.522268927121201	0.770956800190502
MR-PCA	isoleucine	HMDB0000172	phosphate	HMDB0001429	met-d-Ile	M11438	4:88890833-89475171	0.0974077791280392	0.230626150026798	0.672760629186103
MR-PCA	isoleucine	HMDB0000172	phosphate	HMDB0001429	met-d-Ile	M11438	8:76193463-76693463	-0.0527757120391304	0.578166352505323	0.927269164663102
MR-PCA	isoleucine	HMDB0000172	phosphate	HMDB0001429	met-d-Ile	M11438	12:56611458-57111458	-0.244507112843705	0.488757340603028	0.616890048233824
MR-PCA	isoleucine	HMDB0000172	phosphate	HMDB0001429	met-d-Ile	M11438	16:69865519-70914672	0.642910317570462	0.3318834584993	0.0527261721330258
MR-PCA	isoleucine	HMDB0000172	phosphate	HMDB0001429	met-d-Ile	M11438	19:49069664-49569664	-0.537979081169225	0.456850691117841	0.238963349878085
MR-PCA	isoursodeoxycholate	HMDB0000686	alpha-ketoglutarate	HMDB0000208	GCST90199892	GCST90200455	5:35715970-36215970	-0.056460765756817	0.122432395574991	0.644684741873555
MR-PCA	sphinganine	HMDB0000269	glutamate	HMDB0000148	GCST90200374	GCST90200412	3:56598999-57098999	0.134810028517919	0.0816221234422313	0.0986087989820572
MR-PCA	glycine	HMDB0000123	aspartate	HMDB0000191	GCST90200707	M15996	1:75967169-76467169	0.0420925128127894	0.199450565473475	0.832854237623446
MR-PCA	glycine	HMDB0000123	aspartate	HMDB0000191	GCST90200707	M15996	2:211036896-212058697	-0.106672430680636	0.0372216017700925	0.0041585937742997
MR-PCA	glycine	HMDB0000123	aspartate	HMDB0000191	GCST90200707	M15996	3:125659669-126159669	-0.131788283696414	0.128488972575464	0.305043493015697
MR-PCA	glycine	HMDB0000123	aspartate	HMDB0000191	GCST90200707	M15996	9:6290540-6790540	-0.0062347134202324	0.129656032495022	0.961647252253012
MR-PCA	alpha-ketoglutaramate*	HMDB0001552	theobromine	HMDB0002825	GCST90199885	GCST90199644	3:99879368-100379368	-0.0205454903736087	0.0678320652367873	0.761975533534579
MR-PCA	glycerophosphorylcholine (gpc)	HMDB0000086	n6,n6,n6-trimethyllysine	HMDB0001325	GCST90199629	GCST90200344	1:40156715-40656715	0.0969696694603514	0.117385869879016	0.408760886269254
MR-PCA	inositol 1-phosphate (i1p)	HMDB0000213	valine	HMDB0000883	M01481	M01649	1:5349333-5849333	-0.160017687166845	0.071381051515026	0.0249782456134491
MR-PCA	inositol 1-phosphate (i1p)	HMDB0000213	valine	HMDB0000883	M01481	M01649	4:31607204-32397858	0.0162313564185107	0.0631774282777878	0.797242833695967
MR-PCA	inositol 1-phosphate (i1p)	HMDB0000213	valine	HMDB0000883	M01481	M01649	4:66148855-66648855	0.0638596865500922	0.0738421090896419	0.387140909420494
MR-PCA	inositol 1-phosphate (i1p)	HMDB0000213	valine	HMDB0000883	M01481	M01649	6:20616244-21116244	-0.0575832779040092	0.085583888462002	0.501056414403344
MR-PCA	inositol 1-phosphate (i1p)	HMDB0000213	valine	HMDB0000883	M01481	M01649	10:114775621-115275621	0.0115611846548033	0.0611346131730782	0.850006373820259
MR-PCA	inositol 1-phosphate (i1p)	HMDB0000213	valine	HMDB0000883	M01481	M01649	12:47079779-47579779	-0.122385513613155	0.0735254063170993	0.0960058304210407
MR-PCA	inositol 1-phosphate (i1p)	HMDB0000213	valine	HMDB0000883	M01481	M01649	12:62771708-63271708	0.017067280511302	0.0608067097785447	0.778955178791018
MR-PCA	inositol 1-phosphate (i1p)	HMDB0000213	valine	HMDB0000883	M01481	M01649	14:96380570-96880570	0.0620245852771533	0.0715216660431818	0.385824803758734
MR-PCA	inositol 1-phosphate (i1p)	HMDB0000213	valine	HMDB0000883	M01481	M01649	15:77060646-77560646	-0.0031992387162885	0.0798119764090248	0.968025603769741
MR-PCA	citrate	HMDB0000094	beta-alanine	HMDB0000056	met-d-Citrate	GCST90200361	1:206967359-207467359	0.797546421769954	0.271323449542078	0.0032877690617165
MR-PCA	citrate	HMDB0000094	beta-alanine	HMDB0000056	met-d-Citrate	GCST90200361	2:6909613-7409613	-0.0139752583745589	0.331808748607897	0.966404300629467
MR-PCA	citrate	HMDB0000094	beta-alanine	HMDB0000056	met-d-Citrate	GCST90200361	2:211290507-211790507	-0.707929365837083	0.387834604128815	0.0679499904445293
MR-PCA	citrate	HMDB0000094	beta-alanine	HMDB0000056	met-d-Citrate	GCST90200361	2:241907241-242693157	0.209526873214676	0.39792441017656	0.598506514228955
MR-PCA	citrate	HMDB0000094	beta-alanine	HMDB0000056	met-d-Citrate	GCST90200361	4:77164144-77664144	0.495742719717543	0.492985183452088	0.314611128846664
MR-PCA	citrate	HMDB0000094	beta-alanine	HMDB0000056	met-d-Citrate	GCST90200361	5:14438417-15122542	-0.085625104300487	0.132434619283205	0.517925665363705
MR-PCA	citrate	HMDB0000094	beta-alanine	HMDB0000056	met-d-Citrate	GCST90200361	5:43252947-44074677	0.193661764832755	0.322377715846682	0.548020248273037
MR-PCA	citrate	HMDB0000094	beta-alanine	HMDB0000056	met-d-Citrate	GCST90200361	5:176569252-177069252	0.917035679891401	0.565720574570068	0.105016642233892
MR-PCA	citrate	HMDB0000094	beta-alanine	HMDB0000056	met-d-Citrate	GCST90200361	6:18111878-18611878	0.0068686149040275	0.357264999223163	0.984661178098604
MR-PCA	citrate	HMDB0000094	beta-alanine	HMDB0000056	met-d-Citrate	GCST90200361	6:160159894-160659894	-0.122652282085944	0.321295883309607	0.702652399571874
MR-PCA	citrate	HMDB0000094	beta-alanine	HMDB0000056	met-d-Citrate	GCST90200361	7:72772933-73272933	-0.195786085796936	0.353398464099469	0.579572384081749
MR-PCA	citrate	HMDB0000094	beta-alanine	HMDB0000056	met-d-Citrate	GCST90200361	8:126256694-126756694	1.09390589263942	0.347857903572092	0.001662618919223
MR-PCA	citrate	HMDB0000094	beta-alanine	HMDB0000056	met-d-Citrate	GCST90200361	9:95648531-96148531	-0.134809211235212	0.318539146129119	0.672141457766934
MR-PCA	citrate	HMDB0000094	beta-alanine	HMDB0000056	met-d-Citrate	GCST90200361	10:5959218-6459218	0.399934176331248	0.251118884470114	0.111247950374538
MR-PCA	citrate	HMDB0000094	beta-alanine	HMDB0000056	met-d-Citrate	GCST90200361	10:64654071-65607438	-0.196834110330095	0.384921449441276	0.609097765483835
MR-PCA	citrate	HMDB0000094	beta-alanine	HMDB0000056	met-d-Citrate	GCST90200361	10:94589724-95089724	-0.0697582512125314	0.392930398547729	0.859089469276214
MR-PCA	citrate	HMDB0000094	beta-alanine	HMDB0000056	met-d-Citrate	GCST90200361	11:61356683-61856683	-0.737158394689748	0.448295053261121	0.100101889618184
MR-PCA	citrate	HMDB0000094	beta-alanine	HMDB0000056	met-d-Citrate	GCST90200361	12:20812570-21569526	1.01756047553704	0.365303184158286	0.005344142412298
MR-PCA	citrate	HMDB0000094	beta-alanine	HMDB0000056	met-d-Citrate	GCST90200361	12:120844110-121665390	0.475942782618856	0.310563674418559	0.125395960177673
MR-PCA	citrate	HMDB0000094	beta-alanine	HMDB0000056	met-d-Citrate	GCST90200361	14:94594947-95094947	0.197765021041282	0.297080834399001	0.505606511249652
MR-PCA	citrate	HMDB0000094	beta-alanine	HMDB0000056	met-d-Citrate	GCST90200361	14:102387585-102887585	0.081016682836977	0.481349850413238	0.866338280365051
MR-PCA	citrate	HMDB0000094	beta-alanine	HMDB0000056	met-d-Citrate	GCST90200361	15:42429423-42929423	-0.119755686564482	0.456586144355363	0.793101743004803
MR-PCA	citrate	HMDB0000094	beta-alanine	HMDB0000056	met-d-Citrate	GCST90200361	15:43028726-45186579	0.197254066492014	0.335685808191317	0.556790639849167
MR-PCA	citrate	HMDB0000094	beta-alanine	HMDB0000056	met-d-Citrate	GCST90200361	16:58436602-58936602	0.321388197629483	0.436987069643098	0.462057041312865
MR-PCA	citrate	HMDB0000094	beta-alanine	HMDB0000056	met-d-Citrate	GCST90200361	17:6092241-7020419	0.124955363727293	0.0777727113585251	0.108125983318063
MR-PCA	citrate	HMDB0000094	beta-alanine	HMDB0000056	met-d-Citrate	GCST90200361	17:57343504-58184169	-0.700890137648063	0.41763005345342	0.0932971361826541
MR-PCA	citrate	HMDB0000094	beta-alanine	HMDB0000056	met-d-Citrate	GCST90200361	18:76910235-77410235	-0.186830760065639	0.33025058827159	0.571581260573359
MR-PCA	citrate	HMDB0000094	beta-alanine	HMDB0000056	met-d-Citrate	GCST90200361	20:62104494-62604494	-0.328978404272191	0.410619015159542	0.423029334402756
MR-PCA	citrate	HMDB0000094	beta-alanine	HMDB0000056	met-d-Citrate	GCST90200361	22:18883605-19740639	0.0139583949209339	0.184360429844853	0.939647805619629
MR-PCA	aspartate	HMDB0000191	mannose	HMDB0000169	GCST90200370	M00584	3:56598999-57098999	0.0428903706871369	0.0973109498682198	0.659389757131762
MR-PCA	dimethylglycine	HMDB0000092	lactate	HMDB0000190	GCST90200424	GCST90200408	5:78080227-78832833	-0.0256654954015556	0.0424303561936495	0.545255263341607
MR-PCA	dimethylglycine	HMDB0000092	lactate	HMDB0000190	GCST90200424	GCST90200408	10:103976834-104737382	0.192483639820138	0.112094024138504	0.0859495094727031
MR-PCA	dimethylglycine	HMDB0000092	lactate	HMDB0000190	GCST90200424	GCST90200408	15:76242337-76742337	-0.0522833866454704	0.114484258061439	0.647896574380715
MR-PCA	glycine	HMDB0000123	citrulline	HMDB0000904	M32338	M02132	2:211289363-212090389	-0.124614506259756	0.052694872515033	0.0180382648774822
MR-PCA	hypotaurine	HMDB0000965	n-acetylornithine	HMDB0003357	GCST90200379	M15630	4:138793652-139293652	-0.0438999103682574	0.145386392707779	0.762687614542865
MR-PCA	choline	HMDB0000097	docosahexaenoate (dha; 22:6n3)	HMDB0002183	GCST90200327	GCST90199651	2:211290507-211790507	0.193213842798783	0.142770454581205	0.175954023718641
MR-PCA	choline	HMDB0000097	docosahexaenoate (dha; 22:6n3)	HMDB0002183	GCST90200327	GCST90199651	17:17175631-17675631	0.0058243495283379	0.0915981498604941	0.949299970221463
MR-PCA	tryptophan	HMDB0000929	alpha-ketoglutaramate*	HMDB0001552	bioa_020	GCST90199885	4:156560755-157060755	0.0586050574252247	0.144301990377883	0.684648661955595
MR-PCA	tryptophan	HMDB0000929	alpha-ketoglutaramate*	HMDB0001552	bioa_020	GCST90199885	6:111336667-112095774	-0.219016130906253	0.169254786846284	0.195664529537606
MR-PCA	guanidinoacetate	HMDB0000128	isoleucine	HMDB0000172	GCST90200384	met-d-Ile	6:131647278-132147278	-0.05278040670866	0.0342872842530653	0.12371691162536
MR-PCA	guanidinoacetate	HMDB0000128	isoleucine	HMDB0000172	GCST90200384	met-d-Ile	11:64893892-65393892	0.0246698856102334	0.0210327060989401	0.240823999077314
MR-PCA	guanidinoacetate	HMDB0000128	isoleucine	HMDB0000172	GCST90200384	met-d-Ile	12:101043-601043	-0.060846100369058	0.0261896617974115	0.0201637405800247
MR-PCA	guanidinoacetate	HMDB0000128	isoleucine	HMDB0000172	GCST90200384	met-d-Ile	14:100558168-101058168	-0.0367068724843714	0.0289217248581797	0.204376900558204
MR-PCA	guanidinoacetate	HMDB0000128	isoleucine	HMDB0000172	GCST90200384	met-d-Ile	20:61898912-62398912	1.86935689746443e-05	0.0237806612933262	0.999372796729616
MR-PCA	1-methylnicotinamide	HMDB0000699	urea	HMDB0000294	GCST90200406	M01670	6:160317928-160817928	0.054994314348571	0.118729365832739	0.643227824963227
MR-PCA	trans-urocanate	HMDB0000301	glycerophosphoethanolamine	HMDB0000114	GCST90200416	GCST90199808	8:17963874-18463874	0.0592093448811494	0.0918204134078879	0.519031798484861
MR-PCA	trans-urocanate	HMDB0000301	glycerophosphoethanolamine	HMDB0000114	GCST90200416	GCST90199808	12:96124750-96624750	0.0590406880807229	0.054367994637184	0.277503032079672
MR-PCA	trans-urocanate	HMDB0000301	glycerophosphoethanolamine	HMDB0000114	GCST90200416	GCST90199808	19:51269710-51769710	0.004743921796426	0.0676536267730259	0.944097565982488
MR-PCA	orotate	HMDB0000226	s-1-pyrroline-5-carboxylate	HMDB0001301	GCST90200392	GCST90200381	3:123305909-124961335	0.0072865969784279	0.0317406769105355	0.818428619421651
MR-PCA	orotate	HMDB0000226	s-1-pyrroline-5-carboxylate	HMDB0001301	GCST90200392	GCST90200381	7:32831514-33590783	0.0292922558400497	0.0465129875076568	0.528848288147673
MR-PCA	caffeine	HMDB0001847	phenylalanine	HMDB0000159	M00569	met-d-Phe	7:17037106-17537106	-0.008220852688575	0.0320641073314219	0.797651244738746
MR-PCA	caffeine	HMDB0001847	phenylalanine	HMDB0000159	M00569	met-d-Phe	15:74777880-75277880	-0.0430778602252246	0.0374462081435348	0.249981992466109
MR-PCA	oleamide	HMDB0002117	n-formylanthranilic acid	HMDB0004089	M32458	GCST90199960	12:21138621-21638621	0.0474807311730851	0.0912416312522354	0.602795607216473
MR-PCA	oleamide	HMDB0002117	n-formylanthranilic acid	HMDB0004089	M32458	GCST90199960	19:15740431-16240431	-0.140667214366922	0.130623614311444	0.281529580942966
MR-PCA	glucose	HMDB0000122	citrulline	HMDB0000904	met-d-Glucose	M02132	2:165251927-165751927	-0.546233762525002	0.562553660436955	0.331553449721783
MR-PCA	glucose	HMDB0000122	citrulline	HMDB0000904	met-d-Glucose	M02132	2:169498833-170056652	-0.0558655393502185	0.182490212013545	0.759506456601787
MR-PCA	glucose	HMDB0000122	citrulline	HMDB0000904	met-d-Glucose	M02132	3:122819058-123319058	0.345001959478164	0.42431162389872	0.416168592584707
MR-PCA	glucose	HMDB0000122	citrulline	HMDB0000904	met-d-Glucose	M02132	3:151951767-152451767	-0.199073238713801	0.621372268214333	0.748682734998276
MR-PCA	glucose	HMDB0000122	citrulline	HMDB0000904	met-d-Glucose	M02132	3:170377909-170877909	0.227621175897567	0.376866057898527	0.545854091380321
MR-PCA	glucose	HMDB0000122	citrulline	HMDB0000904	met-d-Glucose	M02132	4:185468314-185968314	1.29533869021096	0.533653149036069	0.0152114826900698
MR-PCA	glucose	HMDB0000122	citrulline	HMDB0000904	met-d-Glucose	M02132	5:95479406-95979406	0.131022746148674	0.76235344022041	0.863542763649037
MR-PCA	glucose	HMDB0000122	citrulline	HMDB0000904	met-d-Glucose	M02132	6:7000270-7500270	-0.980768867812766	0.522135982215293	0.0603294399995483
MR-PCA	glucose	HMDB0000122	citrulline	HMDB0000904	met-d-Glucose	M02132	7:14801789-15301789	-0.677634881611107	0.389463831377872	0.0818735297981223
MR-PCA	glucose	HMDB0000122	citrulline	HMDB0000904	met-d-Glucose	M02132	7:43935955-44473721	0.325082829003988	0.252220780478434	0.197439105774489
MR-PCA	glucose	HMDB0000122	citrulline	HMDB0000904	met-d-Glucose	M02132	8:117934783-118434783	-0.176258228529099	0.455812345243047	0.698985472087581
MR-PCA	glucose	HMDB0000122	citrulline	HMDB0000904	met-d-Glucose	M02132	9:21884068-22384068	0.0550761738218073	0.478492891831372	0.908363140001489
MR-PCA	glucose	HMDB0000122	citrulline	HMDB0000904	met-d-Glucose	M02132	10:2888477-3388477	0.141001553407284	0.328004987060172	0.667285663614407
MR-PCA	glucose	HMDB0000122	citrulline	HMDB0000904	met-d-Glucose	M02132	10:112762852-113262852	1.26107516172168	0.563866110859872	0.0253203596392346
MR-PCA	glucose	HMDB0000122	citrulline	HMDB0000904	met-d-Glucose	M02132	10:114504071-115004071	0.0180100646173421	0.487749796617734	0.970544964171796
MR-PCA	glucose	HMDB0000122	citrulline	HMDB0000904	met-d-Glucose	M02132	12:111682800-112523499	-0.119692279217714	0.608369527265511	0.844028872964173
MR-PCA	glucose	HMDB0000122	citrulline	HMDB0000904	met-d-Glucose	M02132	12:121166650-121666650	1.15366992394125	0.60124374517933	0.0550089285214453
MR-PCA	glucose	HMDB0000122	citrulline	HMDB0000904	met-d-Glucose	M02132	13:28213465-28721145	-0.401691156876307	0.541920770048084	0.458550389324973
MR-PCA	glucose	HMDB0000122	citrulline	HMDB0000904	met-d-Glucose	M02132	17:43272775-44380160	-0.696513508266362	0.699540458482886	0.319409079755033
MR-PCA	glucose	HMDB0000122	citrulline	HMDB0000904	met-d-Glucose	M02132	20:22311971-22811971	0.586951957633441	0.733476919991774	0.423576191374458
MR-PCA	n-acetylornithine	HMDB0003357	methionine sulfoxide	HMDB0002005	bioa_023	GCST90199625	2:72878681-74437061	0.0028434316656208	0.0238701489789401	0.905179638011278
MR-PCA	n-acetylornithine	HMDB0003357	methionine sulfoxide	HMDB0002005	bioa_023	GCST90199625	5:950573-1450573	0.161791567144666	0.235088985727244	0.491317932757441
MR-PCA	n-acetylornithine	HMDB0003357	methionine sulfoxide	HMDB0002005	bioa_023	GCST90199625	17:37301988-37801988	0.114190791383207	0.293788250908479	0.69750992253019
MR-PCA	arachidonate (20:4n6)	HMDB0001043	histidine	HMDB0000177	GCST90200358	GCST90200377	11:61052244-62029047	-0.0282955202592919	0.0487902919186245	0.561953996941305
MR-PCA	serine	HMDB0000187	arachidonate (20:4n6)	HMDB0001043	GCST90200415	GCST90200358	1:119778579-120514573	-0.0268298528890527	0.0671099239873674	0.6893114560084
MR-PCA	serine	HMDB0000187	arachidonate (20:4n6)	HMDB0001043	GCST90200415	GCST90200358	2:211290507-212040821	0.0395388864504356	0.0800270087919339	0.621257253912148
MR-PCA	serine	HMDB0000187	arachidonate (20:4n6)	HMDB0001043	GCST90200415	GCST90200358	7:55905219-56847625	0.0418555471927178	0.0928835883564046	0.65226077509484
MR-PCA	4-acetamidobutanoate	HMDB0003681	1-(1-enyl-stearoyl)-2-arachidonoyl-gpe (p-18:0/20:4)*	HMDB0005779	M01558	GCST90200058	8:18010431-18510431	-0.0828579532882996	0.0499619388954047	0.0972324214146712
MR-PCA	4-acetamidobutanoate	HMDB0003681	1-(1-enyl-stearoyl)-2-arachidonoyl-gpe (p-18:0/20:4)*	HMDB0005779	M01558	GCST90200058	18:22536478-23036478	-0.0786214624530845	0.168555812376675	0.640899357125682
MR-PCA	aspartate	HMDB0000191	taurine	HMDB0000251	bioa_004	bioa_034	2:211431243-211931243	0.315916930200532	0.156762842541111	0.0438780522797733
MR-PCA	aspartate	HMDB0000191	taurine	HMDB0000251	bioa_004	bioa_034	4:178111051-178611051	-0.0277910588638924	0.0603708010576977	0.64527261852146
MR-PCA	aspartate	HMDB0000191	taurine	HMDB0000251	bioa_004	bioa_034	12:101969766-102469766	0.013190121890506	0.0897387655553473	0.8831450083896
MR-PCA	inosine	HMDB0000195	dimethylglycine	HMDB0000092	M01123	GCST90200424	6:85876680-86677325	0.0746740705164764	0.068161265198283	0.273275775959409
MR-PCA	citrate	HMDB0000094	biliverdin	HMDB0001008	M01564	M02137	5:14625868-15125868	0.281565163971555	0.144940142566505	0.0520608003707396
MR-PCA	citrate	HMDB0000094	biliverdin	HMDB0001008	M01564	M02137	9:84927464-85427464	0.0160384254025383	0.154807010632374	0.91748463915418
MR-PCA	citrate	HMDB0000094	biliverdin	HMDB0001008	M01564	M02137	17:6345930-6933878	0.0490624273269614	0.0937169017473016	0.600614256152221
MR-PCA	citrate	HMDB0000094	biliverdin	HMDB0001008	M01564	M02137	22:18904608-19404608	0.0210596261646988	0.172719665434524	0.902954835258799
MR-PCA	n-formylanthranilic acid	HMDB0004089	cortisone	HMDB0002802	GCST90199960	M01769	2:143548189-144048189	0.190874728005481	0.116461319810831	0.101222872259824
MR-PCA	n-formylanthranilic acid	HMDB0004089	cortisone	HMDB0002802	GCST90199960	M01769	17:75643177-76448530	0.0065640222550571	0.0530117001736659	0.901456100117581
MR-PCA	4-hydroxyphenylpyruvate	HMDB0000707	5-methylthioadenosine (mta)	HMDB0001173	GCST90200300	GCST90200359	11:63046797-63546797	0.208322105913419	0.0972055117092599	0.0321042652614441
MR-PCA	4-hydroxyphenylpyruvate	HMDB0000707	5-methylthioadenosine (mta)	HMDB0001173	GCST90200300	GCST90200359	12:122051275-122551275	0.210176768337271	0.107546050580224	0.050666274531142
MR-PCA	gluconate	HMDB0000625	1,7-dimethylurate	HMDB0011103	GCST90200373	M34400	4:99521223-100894070	0.100669750509222	0.0969891384627061	0.299293937399581
MR-PCA	myo-inositol	HMDB0000211	dimethylglycine	HMDB0000092	M19934	GCST90200424	16:24681798-25181798	0.0682346007563213	0.111719076142853	0.541352208700562
MR-PCA	myo-inositol	HMDB0000211	dimethylglycine	HMDB0000092	M19934	GCST90200424	19:18368867-18868867	0.0575864630012694	0.131960231854833	0.662551938224979
MR-PCA	phenylalanine	HMDB0000159	taurocholate	HMDB0000036	bioa_016	GCST90200333	3:186202917-186702917	-0.770421199656376	0.344645194187687	0.025390846506198
MR-PCA	phenylalanine	HMDB0000159	taurocholate	HMDB0000036	bioa_016	GCST90200333	4:155231289-155731289	0.218218730856309	0.409592816852988	0.59419286091926
MR-PCA	phenylalanine	HMDB0000159	taurocholate	HMDB0000036	bioa_016	GCST90200333	4:186893802-187393802	0.610590091414949	0.231675585501619	0.0084003717843277
MR-PCA	phenylalanine	HMDB0000159	taurocholate	HMDB0000036	bioa_016	GCST90200333	5:176539719-177067143	0.329731626761365	0.316162785521565	0.296986613871765
MR-PCA	phenylalanine	HMDB0000159	taurocholate	HMDB0000036	bioa_016	GCST90200333	6:52381188-52881188	0.190214910977805	0.483521342693786	0.694027712582536
MR-PCA	phenylalanine	HMDB0000159	taurocholate	HMDB0000036	bioa_016	GCST90200333	11:57020509-57520509	-0.287675621372994	0.442003311152697	0.515146582836601
MR-PCA	phenylalanine	HMDB0000159	taurocholate	HMDB0000036	bioa_016	GCST90200333	12:103007876-103562619	0.0168137353005654	0.196097179743134	0.931671631781304
MR-PCA	phenylalanine	HMDB0000159	taurocholate	HMDB0000036	bioa_016	GCST90200333	14:55086875-55586875	-0.355634465280855	0.516467292590012	0.491081008324734
MR-PCA	phenylalanine	HMDB0000159	taurocholate	HMDB0000036	bioa_016	GCST90200333	19:45142254-45642254	0.597377503310277	0.479500045948062	0.21282531147109
MR-PCA	glycine	HMDB0000123	7-methylxanthine	HMDB0001991	bioa_008	M34390	1:75967169-76725029	0.813583367352083	0.421991409769178	0.053859863252984
MR-PCA	glycine	HMDB0000123	7-methylxanthine	HMDB0001991	bioa_008	M34390	1:120004506-120504506	-0.889255754626833	0.451385384323011	0.0488316304892586
MR-PCA	glycine	HMDB0000123	7-methylxanthine	HMDB0001991	bioa_008	M34390	2:165258389-165758389	-0.562523600343851	0.601759497573168	0.349892388623231
MR-PCA	glycine	HMDB0000123	7-methylxanthine	HMDB0001991	bioa_008	M34390	2:210575251-212439946	-0.0031930814191881	0.0631472094435336	0.95967161331573
MR-PCA	glycine	HMDB0000123	7-methylxanthine	HMDB0001991	bioa_008	M34390	3:125660381-126160381	0.199643828022386	0.241239175481768	0.407910485964328
MR-PCA	glycine	HMDB0000123	7-methylxanthine	HMDB0001991	bioa_008	M34390	4:186924683-187424683	0.201194385821039	0.488124859114606	0.680208874484266
MR-PCA	glycine	HMDB0000123	7-methylxanthine	HMDB0001991	bioa_008	M34390	5:89976061-90476061	0.0604284523480027	0.672222536668788	0.928371827872773
MR-PCA	glycine	HMDB0000123	7-methylxanthine	HMDB0001991	bioa_008	M34390	5:131494202-131994202	-0.0314517540222372	0.525966737640733	0.952316526000595
MR-PCA	glycine	HMDB0000123	7-methylxanthine	HMDB0001991	bioa_008	M34390	6:160525578-161025578	0.32566525241387	0.576867384196916	0.572386049648481
MR-PCA	glycine	HMDB0000123	7-methylxanthine	HMDB0001991	bioa_008	M34390	7:55797215-56297215	0.0908841254901061	0.326028165445844	0.780427803240065
MR-PCA	glycine	HMDB0000123	7-methylxanthine	HMDB0001991	bioa_008	M34390	8:8933358-9433358	-0.209125794201907	0.263094687843383	0.42668974665666
MR-PCA	glycine	HMDB0000123	7-methylxanthine	HMDB0001991	bioa_008	M34390	8:126232077-126732077	-0.135838586912423	0.679391949547341	0.84152640080624
MR-PCA	glycine	HMDB0000123	7-methylxanthine	HMDB0001991	bioa_008	M34390	9:5720079-6894932	-0.0108143983065189	0.219202791762641	0.960652223615739
MR-PCA	glycine	HMDB0000123	7-methylxanthine	HMDB0001991	bioa_008	M34390	9:135887106-136387106	-0.188733896621846	0.446008535487079	0.672177016020789
MR-PCA	glycine	HMDB0000123	7-methylxanthine	HMDB0001991	bioa_008	M34390	10:64798306-65575478	-0.590454498470963	0.514681594984863	0.251289520286363
MR-PCA	glycine	HMDB0000123	7-methylxanthine	HMDB0001991	bioa_008	M34390	12:46859387-47359387	-0.205399134114683	0.462090711574155	0.656681421654422
MR-PCA	glycine	HMDB0000123	7-methylxanthine	HMDB0001991	bioa_008	M34390	12:56611458-57111458	-1.37727180383525	0.624710037091601	0.0274781223670778
MR-PCA	glycine	HMDB0000123	7-methylxanthine	HMDB0001991	bioa_008	M34390	15:58217095-58717095	0.572938396839401	0.450480750555853	0.203430794774951
MR-PCA	glycine	HMDB0000123	7-methylxanthine	HMDB0001991	bioa_008	M34390	16:80861176-81361176	-0.108445537197732	0.28575002475792	0.704307762982127
MR-PCA	glycine	HMDB0000123	7-methylxanthine	HMDB0001991	bioa_008	M34390	17:45188952-45974996	-0.4191761981078	0.576951125952672	0.467509784571162
MR-PCA	glycine	HMDB0000123	7-methylxanthine	HMDB0001991	bioa_008	M34390	19:17984588-18484588	0.523678354056277	0.542970206694048	0.33481045390679
MR-PCA	histidine	HMDB0000177	bilirubin (z,z)	HMDB0000054	bioa_009	M27716	2:27492603-27992603	-0.305822619701165	0.410711707208614	0.456503729022248
MR-PCA	histidine	HMDB0000177	bilirubin (z,z)	HMDB0000054	bioa_009	M27716	2:211331245-211831245	0.324841826315626	0.405402431919882	0.422968187895863
MR-PCA	histidine	HMDB0000177	bilirubin (z,z)	HMDB0000054	bioa_009	M27716	3:186208322-186708322	0.324239010066383	0.347160396256687	0.350316968841803
MR-PCA	histidine	HMDB0000177	bilirubin (z,z)	HMDB0000054	bioa_009	M27716	4:186893802-187393802	0.497464571546048	0.275056873437623	0.0705150279722419
MR-PCA	histidine	HMDB0000177	bilirubin (z,z)	HMDB0000054	bioa_009	M27716	8:145389726-145889726	0.0723499846612517	0.586494378631548	0.901821979003179
MR-PCA	histidine	HMDB0000177	bilirubin (z,z)	HMDB0000054	bioa_009	M27716	9:135904304-136404304	0.353925912038617	0.463747061204914	0.445351644476306
MR-PCA	histidine	HMDB0000177	bilirubin (z,z)	HMDB0000054	bioa_009	M27716	12:56615040-57115040	-0.116653230635391	0.443328880590391	0.792450203963608
MR-PCA	histidine	HMDB0000177	bilirubin (z,z)	HMDB0000054	bioa_009	M27716	12:96083535-96730076	0.060630412623744	0.169992705906632	0.721342768215076
MR-PCA	histidine	HMDB0000177	bilirubin (z,z)	HMDB0000054	bioa_009	M27716	14:21229605-21729605	-0.213208025120634	0.259139786925173	0.410648495388904
MR-PCA	histidine	HMDB0000177	bilirubin (z,z)	HMDB0000054	bioa_009	M27716	15:58473939-58973939	0.447557184709861	0.412187939342691	0.277563707223135
MR-PCA	1-methylurate	HMDB0003099	kynurenine	HMDB0000684	M34395	GCST90199636	8:18010431-18510431	0.0965361644479927	0.0829726913697069	0.244639218746141
MR-PCA	pantothenate	HMDB0000210	alpha-ketoglutarate	HMDB0000208	M01508	GCST90200455	2:27200724-27700724	0.181329463123768	0.155067080843141	0.242258043429104
MR-PCA	phenylalanine	HMDB0000159	allantoin	HMDB0000462	met-d-Phe	M01107	6:17868392-18368392	0.453702042532209	0.687301748678144	0.509176440247262
MR-PCA	phenylalanine	HMDB0000159	allantoin	HMDB0000462	met-d-Phe	M01107	11:57019429-57519429	0.215381264016154	0.406427936239669	0.596155504568911
MR-PCA	phenylalanine	HMDB0000159	allantoin	HMDB0000462	met-d-Phe	M01107	12:56671418-57171418	-0.213941064492866	0.716016056379677	0.765097481870571
MR-PCA	phenylalanine	HMDB0000159	allantoin	HMDB0000462	met-d-Phe	M01107	12:102890425-104124563	-0.0822737793032105	0.175076023420861	0.638403790891888
MR-PCA	phenylalanine	HMDB0000159	allantoin	HMDB0000462	met-d-Phe	M01107	14:55161744-55661744	-0.0388004368797887	0.420381414256432	0.926461139190629
MR-PCA	phenylalanine	HMDB0000159	allantoin	HMDB0000462	met-d-Phe	M01107	16:16004626-16504626	0.344414347281868	0.648004554975598	0.595072420086953
MR-PCA	kynurenine	HMDB0000684	glutamine	HMDB0000641	bioa_027	met-d-Gln	1:241473615-241973615	0.0627379539198839	0.0514179679745776	0.222405656166358
MR-PCA	kynurenine	HMDB0000684	glutamine	HMDB0000641	bioa_027	met-d-Gln	5:131338151-131838151	0.0937062058971736	0.0883100726520148	0.288642462383581
MR-PCA	kynurenine	HMDB0000684	glutamine	HMDB0000641	bioa_027	met-d-Gln	5:176563404-177063404	-0.159195535015565	0.080959228412798	0.0492562611414135
MR-PCA	kynurenine	HMDB0000684	glutamine	HMDB0000641	bioa_027	met-d-Gln	8:39556267-40056267	0.0045592020142742	0.0423223781457699	0.914213391149193
MR-PCA	kynurenine	HMDB0000684	glutamine	HMDB0000641	bioa_027	met-d-Gln	12:111111298-111611298	-0.047958552566301	0.079088930938064	0.544257354059517
MR-PCA	kynurenine	HMDB0000684	glutamine	HMDB0000641	bioa_027	met-d-Gln	12:111634608-113433486	-0.0843063585361302	0.0376962056516183	0.0253211296584542
MR-PCA	kynurenine	HMDB0000684	glutamine	HMDB0000641	bioa_027	met-d-Gln	16:87568569-88128476	-0.0050688051349059	0.0213586009112756	0.812409202439556
MR-PCA	cortisol	HMDB0000063	inositol 1-phosphate (i1p)	HMDB0000213	GCST90200378	M01481	14:94554700-95054700	0.161291602957177	0.316898726902021	0.610774009136526
MR-PCA	choline	HMDB0000097	arachidonate (20:4n6)	HMDB0001043	GCST90200327	M01110	17:17175631-17675631	-0.0027251122196144	0.123641538900362	0.982415707876894
MR-PCA	citrulline	HMDB0000904	5-methylthioadenosine (mta)	HMDB0001173	M02132	GCST90200359	10:97115163-97871266	0.208741019915824	0.122128039908244	0.087414251383708
MR-PCA	beta-alanine	HMDB0000056	3-ureidopropionate	HMDB0000026	GCST90200361	GCST90200283	3:30500404-31000404	-0.0403841979496933	0.0766543699325202	0.598308239056902
MR-PCA	3-methyl-2-oxobutyrate	HMDB0000019	methionine	HMDB0000696	M21047	M01302	4:88976422-89476422	0.0766975455522707	0.142755132596034	0.591083565763622
MR-PCA	3-ureidopropionate	HMDB0000026	beta-citrylglutamate	HMDB0241915	GCST90200283	GCST90199911	22:24662232-25162232	0.103571769891461	0.082403608732657	0.208795675860107
MR-PCA	histidine	HMDB0000177	sarcosine	HMDB0000271	bioa_009	GCST90200291	2:27492603-27992603	0.0290478064632368	0.510152066407722	0.954593384393575
MR-PCA	histidine	HMDB0000177	sarcosine	HMDB0000271	bioa_009	GCST90200291	2:211331245-211831245	-0.13403296475958	0.318527100722115	0.67390855816452
MR-PCA	histidine	HMDB0000177	sarcosine	HMDB0000271	bioa_009	GCST90200291	3:186208322-186708322	-0.345521653987703	0.294848347681051	0.241252357284067
MR-PCA	histidine	HMDB0000177	sarcosine	HMDB0000271	bioa_009	GCST90200291	4:186893802-187393802	0.412861568363791	0.235342542766252	0.0793790098428927
MR-PCA	histidine	HMDB0000177	sarcosine	HMDB0000271	bioa_009	GCST90200291	12:56615040-57115040	0.562372498385916	0.42708305313912	0.187913889416208
MR-PCA	histidine	HMDB0000177	sarcosine	HMDB0000271	bioa_009	GCST90200291	12:96083535-96730076	0.127046252330852	0.150860138571313	0.399706272482132
MR-PCA	histidine	HMDB0000177	sarcosine	HMDB0000271	bioa_009	GCST90200291	14:21229605-21729605	0.0547774986478965	0.31790770022174	0.863196734017828
MR-PCA	histidine	HMDB0000177	sarcosine	HMDB0000271	bioa_009	GCST90200291	15:58473939-58973939	0.151651935339614	0.345632563884506	0.660830851650382
MR-PCA	glutamine	HMDB0000641	serine	HMDB0000187	met-d-Gln	GCST90200415	1:213912734-214412734	0.71753624845339	0.31776071872753	0.0239392747072481
MR-PCA	glutamine	HMDB0000641	serine	HMDB0000187	met-d-Gln	GCST90200415	2:26939063-28767861	0.938927814299387	0.22732444723544	3.62223262477881e-05
MR-PCA	glutamine	HMDB0000641	serine	HMDB0000187	met-d-Gln	GCST90200415	2:190998205-192033792	0.398815458016368	0.238132747070165	0.0939811168248364
MR-PCA	glutamine	HMDB0000641	serine	HMDB0000187	met-d-Gln	GCST90200415	2:211168890-211668890	-1.65174516965516	0.354405564073673	3.15277702002681e-06
MR-PCA	glutamine	HMDB0000641	serine	HMDB0000187	met-d-Gln	GCST90200415	3:38941335-39441335	0.967078676513477	0.512043920820562	0.0589369290302201
MR-PCA	glutamine	HMDB0000641	serine	HMDB0000187	met-d-Gln	GCST90200415	3:52085887-52937605	-0.348264842031126	0.511989318030446	0.496365828134271
MR-PCA	glutamine	HMDB0000641	serine	HMDB0000187	met-d-Gln	GCST90200415	3:121763465-122263465	0.0229598548789796	0.459707994913401	0.96016666952313
MR-PCA	glutamine	HMDB0000641	serine	HMDB0000187	met-d-Gln	GCST90200415	3:159689586-160441236	0.326805108886708	0.336909969563694	0.332042884533914
MR-PCA	glutamine	HMDB0000641	serine	HMDB0000187	met-d-Gln	GCST90200415	4:17991903-18491903	0.448236804558738	0.371188270817078	0.227211683897739
MR-PCA	glutamine	HMDB0000641	serine	HMDB0000187	met-d-Gln	GCST90200415	5:55611894-56111894	0.558144054614868	0.339673527485008	0.100346118178381
MR-PCA	glutamine	HMDB0000641	serine	HMDB0000187	met-d-Gln	GCST90200415	5:127968645-128468645	0.474599882118329	0.464836574523421	0.307252665717201
MR-PCA	glutamine	HMDB0000641	serine	HMDB0000187	met-d-Gln	GCST90200415	5:174698943-175198943	-0.0409460793779142	0.284976469574924	0.885751335455039
MR-PCA	glutamine	HMDB0000641	serine	HMDB0000187	met-d-Gln	GCST90200415	6:20425792-20925792	0.247382652343896	0.451404650787126	0.583672274876451
MR-PCA	glutamine	HMDB0000641	serine	HMDB0000187	met-d-Gln	GCST90200415	6:56020405-56520405	-0.076473596450584	0.484716634290788	0.874638277963961
MR-PCA	glutamine	HMDB0000641	serine	HMDB0000187	met-d-Gln	GCST90200415	6:126492728-127693092	0.902218234201255	0.321556250401666	0.0050193914414151
MR-PCA	glutamine	HMDB0000641	serine	HMDB0000187	met-d-Gln	GCST90200415	6:131635614-132135614	0.317739986792652	0.414791398504095	0.443662279388131
MR-PCA	glutamine	HMDB0000641	serine	HMDB0000187	met-d-Gln	GCST90200415	7:1635600-2135600	0.608896895340991	0.625459566967089	0.330295323982464
MR-PCA	glutamine	HMDB0000641	serine	HMDB0000187	met-d-Gln	GCST90200415	7:72772933-73272933	0.189527602602057	0.29370693994987	0.51873607026083
MR-PCA	glutamine	HMDB0000641	serine	HMDB0000187	met-d-Gln	GCST90200415	8:17124777-17669461	1.35236314130739	0.289940972515861	3.09713677409641e-06
MR-PCA	glutamine	HMDB0000641	serine	HMDB0000187	met-d-Gln	GCST90200415	8:126231747-126731747	0.660552882021401	0.390284955319028	0.0905528302370112
MR-PCA	glutamine	HMDB0000641	serine	HMDB0000187	met-d-Gln	GCST90200415	9:4040541-4540541	0.520680588929753	0.327734852015845	0.112122467275109
MR-PCA	glutamine	HMDB0000641	serine	HMDB0000187	met-d-Gln	GCST90200415	9:21884172-22384172	0.555628346966318	0.372241441626546	0.135527308784626
MR-PCA	glutamine	HMDB0000641	serine	HMDB0000187	met-d-Gln	GCST90200415	10:22676227-23176227	0.920517752526881	0.548117330722483	0.0930707351472642
MR-PCA	glutamine	HMDB0000641	serine	HMDB0000187	met-d-Gln	GCST90200415	10:98828483-99609412	-0.211034829456975	0.19028273826436	0.267404626158043
MR-PCA	glutamine	HMDB0000641	serine	HMDB0000187	met-d-Gln	GCST90200415	10:114535278-115035278	0.410863231698958	0.487279137246333	0.399128690133472
MR-PCA	glutamine	HMDB0000641	serine	HMDB0000187	met-d-Gln	GCST90200415	11:8005408-8505408	0.681044020555774	0.250198433132458	0.0064885093198481
MR-PCA	glutamine	HMDB0000641	serine	HMDB0000187	met-d-Gln	GCST90200415	11:73860169-74360169	-0.0919297573124467	0.512842862772803	0.857737310942664
MR-PCA	glutamine	HMDB0000641	serine	HMDB0000187	met-d-Gln	GCST90200415	12:4051876-4551876	0.0495627389699034	0.359774714882479	0.890429715459877
MR-PCA	glutamine	HMDB0000641	serine	HMDB0000187	met-d-Gln	GCST90200415	12:46377388-47736079	0.258295629012257	0.204256407137796	0.206027085821648
MR-PCA	glutamine	HMDB0000641	serine	HMDB0000187	met-d-Gln	GCST90200415	12:55949170-57674145	-0.199531604271815	0.0796756514310586	0.0122694514940195
MR-PCA	glutamine	HMDB0000641	serine	HMDB0000187	met-d-Gln	GCST90200415	12:57753270-58582050	-0.0448985223712542	0.273964543755353	0.869822126507638
MR-PCA	glutamine	HMDB0000641	serine	HMDB0000187	met-d-Gln	GCST90200415	12:59330993-60240767	0.650441408101282	0.259657622829048	0.0122452642826064
MR-PCA	glutamine	HMDB0000641	serine	HMDB0000187	met-d-Gln	GCST90200415	14:21242229-21782312	0.168655177438667	0.213491492877507	0.429536253740932
MR-PCA	glutamine	HMDB0000641	serine	HMDB0000187	met-d-Gln	GCST90200415	14:74940531-75440531	-0.0974859934454125	0.473381483365699	0.83684139213814
MR-PCA	glutamine	HMDB0000641	serine	HMDB0000187	met-d-Gln	GCST90200415	14:94594947-95094947	0.203931988448232	0.305723350198665	0.504741809787064
MR-PCA	glutamine	HMDB0000641	serine	HMDB0000187	met-d-Gln	GCST90200415	14:100545139-101045139	0.401754786791136	0.38593697338046	0.297882285603807
MR-PCA	glutamine	HMDB0000641	serine	HMDB0000187	met-d-Gln	GCST90200415	16:70118909-70618909	-0.634495596251693	0.501719726269179	0.205999862871247
MR-PCA	glutamine	HMDB0000641	serine	HMDB0000187	met-d-Gln	GCST90200415	17:6935779-7435779	-0.338198542800566	0.319948516179645	0.290493099502628
MR-PCA	glutamine	HMDB0000641	serine	HMDB0000187	met-d-Gln	GCST90200415	17:25345818-25845818	-0.233732895940448	0.43517236443773	0.591195653657512
MR-PCA	glutamine	HMDB0000641	serine	HMDB0000187	met-d-Gln	GCST90200415	18:31306350-31806350	-0.12340972023963	0.494372481960476	0.802874250996283
MR-PCA	glutamine	HMDB0000641	serine	HMDB0000187	met-d-Gln	GCST90200415	22:44074730-44574730	0.40910233446601	0.421981222129434	0.332305778793765
MR-PCA	glycine	HMDB0000123	n-stearoyl-sphingosine (d18:1/18:0)*	HMDB0004950	M32338	GCST90200341	2:211289363-212090389	0.0743683109873725	0.0405770206446341	0.0668369111643859
MR-PCA	tryptophan	HMDB0000929	inosine	HMDB0000195	bioa_020	GCST90200394	4:156560755-157060755	0.223531884578933	0.186019764921515	0.229496589376928
MR-PCA	tryptophan	HMDB0000929	inosine	HMDB0000195	bioa_020	GCST90200394	6:111336667-112095774	0.104658066437164	0.21821983108452	0.631512382643449
MR-PCA	1-methylxanthine	HMDB0010738	ornithine	HMDB0000214	M34389	M01493	8:18010431-18510431	-0.0905682354087851	0.0545427427981461	0.0968138673905972
MR-PCA	alpha-ketoglutaramate*	HMDB0001552	orotate	HMDB0000226	GCST90199885	GCST90200392	3:99879368-100379368	0.0205858123977846	0.0678704737895609	0.761653412792851
MR-PCA	eicosapentaenoate (epa; 20:5n3)	HMDB0001999	serine	HMDB0000187	GCST90200349	M32315	11:61319830-61819830	-0.0614143537155677	0.0797675592818847	0.441349472754064
MR-PCA	myo-inositol	HMDB0000211	citrate	HMDB0000094	GCST90200401	M01564	16:24676314-25176314	-0.0451946407500969	0.146537716716296	0.757765474830182
MR-PCA	acetylphosphate	HMDB0001494	cytidine	HMDB0000089	M15488	GCST90200429	1:109564880-110064880	-0.0958584898501861	0.151772286276911	0.527652102830893
MR-PCA	acetylphosphate	HMDB0001494	cytidine	HMDB0000089	M15488	GCST90200429	6:96128415-96628415	0.228922693894229	0.183794868961139	0.212935654466799
MR-PCA	asparagine	HMDB0000168	s-1-pyrroline-5-carboxylate	HMDB0001301	M34283	GCST90200381	11:61916235-62416235	-0.161125109856604	0.147997774007955	0.276286400636781
MR-PCA	asparagine	HMDB0000168	s-1-pyrroline-5-carboxylate	HMDB0001301	M34283	GCST90200381	14:104016664-104812812	0.0427388985131809	0.121874628384868	0.725829023588639
MR-PCA	adenosine	HMDB0000050	creatinine	HMDB0000562	M00555	GCST90200366	1:109564880-110064880	-0.0349107150997597	0.146314888807124	0.811415857189255
MR-PCA	adenosine	HMDB0000050	creatinine	HMDB0000562	M00555	GCST90200366	6:96128415-96628415	0.364638761998691	0.177236082227265	0.0396514276518699
MR-PCA	beta-alanine	HMDB0000056	histidine	HMDB0000177	GCST90200361	met-d-His	3:30500404-31000404	0.0171341499419737	0.0196412005671033	0.383013341617633
MR-PCA	serine	HMDB0000187	leucine	HMDB0000687	M32315	bioa_011	1:119966025-120466025	0.0572957746641201	0.0253102793943448	0.0235903957429251
MR-PCA	serine	HMDB0000187	leucine	HMDB0000687	M32315	bioa_011	2:211323559-211823559	-0.123787043641562	0.0339783311873493	0.000269356091209
MR-PCA	serine	HMDB0000187	leucine	HMDB0000687	M32315	bioa_011	7:55822010-56322010	-0.0569124811778416	0.0386929176025839	0.141324673092787
MR-PCA	2-hydroxyglutarate	HMDB0059655	acetoacetate	HMDB0000060	GCST90199865	met-d-Acetoacetate	2:242459363-242959363	-0.0389262445009158	0.0286427062362289	0.174137663903672
MR-PCA	2-hydroxyglutarate	HMDB0059655	acetoacetate	HMDB0000060	GCST90199865	met-d-Acetoacetate	14:91386532-91886532	0.0184032814410935	0.0264107844856211	0.485922116982552
MR-PCA	choline phosphate	HMDB0001565	cystathionine	HMDB0000099	GCST90200363	GCST90200383	1:21573292-22142120	0.0553960242543891	0.0621132010571499	0.372470179760025
MR-PCA	choline phosphate	HMDB0001565	cystathionine	HMDB0000099	GCST90200363	GCST90200383	22:24245541-24745541	-0.0955310722482434	0.126952999410364	0.451755448252355
MR-PCA	kynurenate	HMDB0000715	valine	HMDB0000883	GCST90200454	met-d-Val	1:241463402-241963402	0.022646337366613	0.0133010804560046	0.0886441076481634
MR-PCA	kynurenate	HMDB0000715	valine	HMDB0000883	GCST90200454	met-d-Val	4:170711647-171211647	0.0157691594395175	0.0289792272243815	0.586335573899774
MR-PCA	kynurenate	HMDB0000715	valine	HMDB0000883	GCST90200454	met-d-Val	16:58517848-59017848	0.0859199981536282	0.0359324012167093	0.0167953876067338
MR-PCA	arginine	HMDB0000517	betaine	HMDB0000043	bioa_002	GCST90200425	2:24182937-24682937	0.0223208763181739	0.271847700078146	0.934560815847953
MR-PCA	arginine	HMDB0000517	betaine	HMDB0000043	bioa_002	GCST90200425	2:211333022-211833022	1.52628692922338	0.206867471680615	1.60575800199109e-13
MR-PCA	arginine	HMDB0000517	betaine	HMDB0000043	bioa_002	GCST90200425	2:219037276-219788019	-0.479634676005571	0.274318000423671	0.0803840119682746
MR-PCA	arginine	HMDB0000517	betaine	HMDB0000043	bioa_002	GCST90200425	4:144583533-145083533	-0.166707885961244	0.236778170620212	0.481390550963121
MR-PCA	arginine	HMDB0000517	betaine	HMDB0000043	bioa_002	GCST90200425	5:177386199-177886199	-0.35610810434203	0.286121862610842	0.21327774822837
MR-PCA	arginine	HMDB0000517	betaine	HMDB0000043	bioa_002	GCST90200425	6:131339506-132265729	0.121671599765713	0.132069855574099	0.356911045137425
MR-PCA	arginine	HMDB0000517	betaine	HMDB0000043	bioa_002	GCST90200425	6:135177817-135677817	-0.155705992669821	0.306187413862254	0.611080544531447
MR-PCA	arginine	HMDB0000517	betaine	HMDB0000043	bioa_002	GCST90200425	10:99898951-100398951	0.628023893264408	0.340564151288644	0.0651730425296999
MR-PCA	arginine	HMDB0000517	betaine	HMDB0000043	bioa_002	GCST90200425	12:46680313-47435518	0.263628186371891	0.267719669508153	0.324762959413903
MR-PCA	arginine	HMDB0000517	betaine	HMDB0000043	bioa_002	GCST90200425	19:12757458-13257458	-0.35116597312281	0.167660540097822	0.0362149472295902
MR-PCA	phenylpyruvate	HMDB0000205	kynurenate	HMDB0000715	GCST90200365	GCST90200454	9:131315554-131815554	0.101216522866799	0.103950349725995	0.330205195570237
MR-PCA	phenylpyruvate	HMDB0000205	kynurenate	HMDB0000715	GCST90200365	GCST90200454	16:58503995-59003995	0.429374387076329	0.0996082514577928	1.62789574476605e-05
MR-PCA	caffeine	HMDB0001847	isoleucine	HMDB0000172	M00569	bioa_010	7:17037106-17537106	-0.0419727027363367	0.0371956038339036	0.259137597963474
MR-PCA	caffeine	HMDB0001847	isoleucine	HMDB0000172	M00569	bioa_010	15:74777880-75277880	0.0474444506294232	0.0441883957759534	0.282963552587776
MR-PCA	docosahexaenoate (dha; 22:6n3)	HMDB0002183	creatine	HMDB0000064	GCST90199651	GCST90200323	11:61376206-61876206	-0.213424378493403	0.122935850633625	0.0825527002459158
MR-PCA	citrate	HMDB0000094	urate	HMDB0000289	met-d-Citrate	GCST90200307	1:206967359-207467359	-0.141869007862745	0.268957431959647	0.597862000950724
MR-PCA	citrate	HMDB0000094	urate	HMDB0000289	met-d-Citrate	GCST90200307	2:6909613-7409613	0.163775854110525	0.328805846489088	0.618418572157707
MR-PCA	citrate	HMDB0000094	urate	HMDB0000289	met-d-Citrate	GCST90200307	2:211290507-211790507	0.315785902103236	0.384329653871474	0.411273987650462
MR-PCA	citrate	HMDB0000094	urate	HMDB0000289	met-d-Citrate	GCST90200307	2:241907241-242693157	0.501931455770332	0.394285313793278	0.203012415817524
MR-PCA	citrate	HMDB0000094	urate	HMDB0000289	met-d-Citrate	GCST90200307	4:77164144-77664144	-0.110525413164389	0.488535060162945	0.821015969558571
MR-PCA	citrate	HMDB0000094	urate	HMDB0000289	met-d-Citrate	GCST90200307	5:14438417-15122542	0.398391234883333	0.131216580874129	0.0023963216030932
MR-PCA	citrate	HMDB0000094	urate	HMDB0000289	met-d-Citrate	GCST90200307	5:43252947-44074677	-0.0599281594204764	0.319457895867373	0.851195482449514
MR-PCA	citrate	HMDB0000094	urate	HMDB0000289	met-d-Citrate	GCST90200307	5:176569252-177069252	-0.224202636709119	0.560564815171973	0.68918711751199
MR-PCA	citrate	HMDB0000094	urate	HMDB0000289	met-d-Citrate	GCST90200307	6:18111878-18611878	-0.696212156005958	0.353944485127272	0.0491821184036712
MR-PCA	citrate	HMDB0000094	urate	HMDB0000289	met-d-Citrate	GCST90200307	6:160159894-160659894	0.114044485698961	0.318376684117602	0.720189046506923
MR-PCA	citrate	HMDB0000094	urate	HMDB0000289	met-d-Citrate	GCST90200307	7:72772933-73272933	-0.295245026681659	0.350170302406974	0.399146256827994
MR-PCA	citrate	HMDB0000094	urate	HMDB0000289	met-d-Citrate	GCST90200307	8:126256694-126756694	0.81535748402734	0.344676459030216	0.0180021714649917
MR-PCA	citrate	HMDB0000094	urate	HMDB0000289	met-d-Citrate	GCST90200307	9:95648531-96148531	-0.30247220078381	0.315626902212457	0.337900418947354
MR-PCA	citrate	HMDB0000094	urate	HMDB0000289	met-d-Citrate	GCST90200307	10:5959218-6459218	-0.0743232434821506	0.248832699222027	0.765178413801933
MR-PCA	citrate	HMDB0000094	urate	HMDB0000289	met-d-Citrate	GCST90200307	10:64654071-65607438	0.771574484419279	0.381347869935741	0.043044026638953
MR-PCA	citrate	HMDB0000094	urate	HMDB0000289	met-d-Citrate	GCST90200307	10:94589724-95089724	0.371507641651289	0.389366302114173	0.340015799021445
MR-PCA	citrate	HMDB0000094	urate	HMDB0000289	met-d-Citrate	GCST90200307	11:61356683-61856683	0.353410853465787	0.444243551373529	0.426302936032338
MR-PCA	citrate	HMDB0000094	urate	HMDB0000289	met-d-Citrate	GCST90200307	12:20812570-21569526	0.3608684768629	0.362017380175721	0.318848788151926
MR-PCA	citrate	HMDB0000094	urate	HMDB0000289	met-d-Citrate	GCST90200307	12:120844110-121665390	0.0969669382450783	0.30774054998805	0.752690931877542
MR-PCA	citrate	HMDB0000094	urate	HMDB0000289	met-d-Citrate	GCST90200307	14:94594947-95094947	-0.0744724371443311	0.294361843768666	0.800271125387806
MR-PCA	citrate	HMDB0000094	urate	HMDB0000289	met-d-Citrate	GCST90200307	14:102387585-102887585	-0.435678386652937	0.476938001223737	0.360984568814312
MR-PCA	citrate	HMDB0000094	urate	HMDB0000289	met-d-Citrate	GCST90200307	15:42429423-42929423	-0.265297721105391	0.452409549222968	0.557599673389674
MR-PCA	citrate	HMDB0000094	urate	HMDB0000289	met-d-Citrate	GCST90200307	15:43028726-45186579	-0.275726263352469	0.332650593637066	0.407174288202996
MR-PCA	citrate	HMDB0000094	urate	HMDB0000289	met-d-Citrate	GCST90200307	16:58436602-58936602	0.0758599517865708	0.432996911896852	0.860924493458952
MR-PCA	citrate	HMDB0000094	urate	HMDB0000289	met-d-Citrate	GCST90200307	17:6092241-7020419	0.047585362566664	0.0770686760714489	0.536943867473295
MR-PCA	citrate	HMDB0000094	urate	HMDB0000289	met-d-Citrate	GCST90200307	17:57343504-58184169	0.179896815547248	0.413825787599216	0.663768364886891
MR-PCA	citrate	HMDB0000094	urate	HMDB0000289	met-d-Citrate	GCST90200307	18:76910235-77410235	-0.0701612340293181	0.327237707951955	0.830231640213926
MR-PCA	citrate	HMDB0000094	urate	HMDB0000289	met-d-Citrate	GCST90200307	20:62104494-62604494	-0.0369665275883796	0.405849293376083	0.927425551190277
MR-PCA	citrate	HMDB0000094	urate	HMDB0000289	met-d-Citrate	GCST90200307	22:18883605-19740639	0.0114149844035355	0.182684080755066	0.950176739301305
MR-PCA	glucose	HMDB0000122	arachidonate (20:4n6)	HMDB0001043	met-d-Glucose	M01110	2:165251927-165751927	-0.0540464010775719	0.560868189296017	0.923233042042062
MR-PCA	glucose	HMDB0000122	arachidonate (20:4n6)	HMDB0001043	met-d-Glucose	M01110	2:169498833-170056652	-0.137649303860568	0.181965524535656	0.449374555537713
MR-PCA	glucose	HMDB0000122	arachidonate (20:4n6)	HMDB0001043	met-d-Glucose	M01110	3:122819058-123319058	-0.521740372165272	0.423093120205058	0.217517080700617
MR-PCA	glucose	HMDB0000122	arachidonate (20:4n6)	HMDB0001043	met-d-Glucose	M01110	3:151951767-152451767	0.33868593543414	0.619594643853715	0.584636375335889
MR-PCA	glucose	HMDB0000122	arachidonate (20:4n6)	HMDB0001043	met-d-Glucose	M01110	3:170377909-170877909	-0.164080093720786	0.375798605205455	0.662389065910589
MR-PCA	glucose	HMDB0000122	arachidonate (20:4n6)	HMDB0001043	met-d-Glucose	M01110	4:185468314-185968314	-0.810079927007889	0.532198415794533	0.127974273327412
MR-PCA	glucose	HMDB0000122	arachidonate (20:4n6)	HMDB0001043	met-d-Glucose	M01110	5:95479406-95979406	0.166801438498111	0.760171136295172	0.826318088552096
MR-PCA	glucose	HMDB0000122	arachidonate (20:4n6)	HMDB0001043	met-d-Glucose	M01110	6:7000270-7500270	0.162950684589225	0.520677075503553	0.754311654611934
MR-PCA	glucose	HMDB0000122	arachidonate (20:4n6)	HMDB0001043	met-d-Glucose	M01110	7:14801789-15301789	0.212052104137367	0.388399169877427	0.585090436250202
MR-PCA	glucose	HMDB0000122	arachidonate (20:4n6)	HMDB0001043	met-d-Glucose	M01110	7:43935955-44473721	-0.0923833049010325	0.251232190560651	0.71308142112955
MR-PCA	glucose	HMDB0000122	arachidonate (20:4n6)	HMDB0001043	met-d-Glucose	M01110	8:117934783-118434783	-0.276700096446227	0.454527636827616	0.542680828987688
MR-PCA	glucose	HMDB0000122	arachidonate (20:4n6)	HMDB0001043	met-d-Glucose	M01110	9:21884068-22384068	1.27399342383782	0.477062758267597	0.007573963521129
MR-PCA	glucose	HMDB0000122	arachidonate (20:4n6)	HMDB0001043	met-d-Glucose	M01110	10:2888477-3388477	0.341116989704648	0.327040892153393	0.296929402637393
MR-PCA	glucose	HMDB0000122	arachidonate (20:4n6)	HMDB0001043	met-d-Glucose	M01110	10:112762852-113262852	0.929931282075666	0.56232680296196	0.0981843442229644
MR-PCA	glucose	HMDB0000122	arachidonate (20:4n6)	HMDB0001043	met-d-Glucose	M01110	10:114504071-115004071	-0.211196374706128	0.486370657842176	0.664121961534873
MR-PCA	glucose	HMDB0000122	arachidonate (20:4n6)	HMDB0001043	met-d-Glucose	M01110	12:111682800-112523499	1.05229118024832	0.606578871523884	0.0827767754567558
MR-PCA	glucose	HMDB0000122	arachidonate (20:4n6)	HMDB0001043	met-d-Glucose	M01110	12:121166650-121666650	-0.259595868593796	0.599696396751165	0.665102807715303
MR-PCA	glucose	HMDB0000122	arachidonate (20:4n6)	HMDB0001043	met-d-Glucose	M01110	13:28213465-28721145	0.830702429220846	0.540520618213231	0.124328542855901
MR-PCA	glucose	HMDB0000122	arachidonate (20:4n6)	HMDB0001043	met-d-Glucose	M01110	17:43272775-44380160	1.47835693284083	0.697414355145933	0.0340255788792665
MR-PCA	glucose	HMDB0000122	arachidonate (20:4n6)	HMDB0001043	met-d-Glucose	M01110	20:22311971-22811971	0.0759455953367538	0.731381801760483	0.917297506383792
MR-PCA	histidine	HMDB0000177	acetoacetate	HMDB0000060	met-d-His	met-d-Acetoacetate	1:168963261-169463261	0.0255295324422918	0.126664637119981	0.840266840729952
MR-PCA	histidine	HMDB0000177	acetoacetate	HMDB0000060	met-d-His	met-d-Acetoacetate	2:27491237-27991237	-0.358299965054393	0.116249710957785	0.0020550579488257
MR-PCA	histidine	HMDB0000177	acetoacetate	HMDB0000060	met-d-His	met-d-Acetoacetate	2:211290507-212074453	-0.041879813111916	0.0622690389728412	0.501225741372702
MR-PCA	histidine	HMDB0000177	acetoacetate	HMDB0000060	met-d-His	met-d-Acetoacetate	3:148408762-149190142	0.0035428069365847	0.0639134206296444	0.955794823677469
MR-PCA	histidine	HMDB0000177	acetoacetate	HMDB0000060	met-d-His	met-d-Acetoacetate	6:134622121-135122121	-0.0976927380704493	0.101889497549651	0.337654129706807
MR-PCA	histidine	HMDB0000177	acetoacetate	HMDB0000060	met-d-His	met-d-Acetoacetate	8:145389726-145889726	-0.107362043137596	0.126635276220207	0.396546477854272
MR-PCA	histidine	HMDB0000177	acetoacetate	HMDB0000060	met-d-His	met-d-Acetoacetate	11:8005408-8505408	-0.0751196620586496	0.0927462701253191	0.417970025163446
MR-PCA	histidine	HMDB0000177	acetoacetate	HMDB0000060	met-d-His	met-d-Acetoacetate	12:46932531-47432531	-0.249590265431685	0.122618564437202	0.0418004430266444
MR-PCA	histidine	HMDB0000177	acetoacetate	HMDB0000060	met-d-His	met-d-Acetoacetate	12:56610020-57110020	0.0088397698566818	0.0883376650862548	0.920290372555004
MR-PCA	histidine	HMDB0000177	acetoacetate	HMDB0000060	met-d-His	met-d-Acetoacetate	12:95659569-96755187	-0.0020419265105868	0.0304547843494886	0.946543644124158
MR-PCA	histidine	HMDB0000177	acetoacetate	HMDB0000060	met-d-His	met-d-Acetoacetate	14:21241151-21765620	0.0899112477200928	0.0564396057581461	0.111148443103751
MR-PCA	histidine	HMDB0000177	acetoacetate	HMDB0000060	met-d-His	met-d-Acetoacetate	14:24625832-25125832	-0.0173319366003921	0.0959490522918057	0.856652612897478
MR-PCA	histidine	HMDB0000177	acetoacetate	HMDB0000060	met-d-His	met-d-Acetoacetate	14:94599201-95099201	0.0107907806076835	0.101859018980466	0.915631233609154
MR-PCA	histidine	HMDB0000177	acetoacetate	HMDB0000060	met-d-His	met-d-Acetoacetate	15:43028726-45092210	-0.0497068276911985	0.122216887225866	0.684221010090989
MR-PCA	histidine	HMDB0000177	acetoacetate	HMDB0000060	met-d-His	met-d-Acetoacetate	20:38915692-39415692	-0.050856437034624	0.10678515106536	0.633896223055264
MR-PCA	asparagine	HMDB0000168	cystathionine	HMDB0000099	bioa_003	GCST90200383	2:27480940-27980940	-0.393757787702724	0.332116406108046	0.235779616290911
MR-PCA	asparagine	HMDB0000168	cystathionine	HMDB0000099	bioa_003	GCST90200383	4:178111051-178611051	-0.0139267576274875	0.232590564257093	0.952253829803413
MR-PCA	asparagine	HMDB0000168	cystathionine	HMDB0000099	bioa_003	GCST90200383	7:97252737-97752737	0.0969798655005024	0.241857919933916	0.688435832850198
MR-PCA	asparagine	HMDB0000168	cystathionine	HMDB0000099	bioa_003	GCST90200383	11:61853420-62353420	-0.155718961547838	0.175861411990114	0.375906390142824
MR-PCA	asparagine	HMDB0000168	cystathionine	HMDB0000099	bioa_003	GCST90200383	12:46900176-47400176	0.133425423697382	0.258062430611209	0.605136825825152
MR-PCA	asparagine	HMDB0000168	cystathionine	HMDB0000099	bioa_003	GCST90200383	14:103514503-104812812	0.210025784462198	0.121581980748204	0.0840883656054635
MR-PCA	arginine	HMDB0000517	mannose	HMDB0000169	GCST90200372	GCST90200435	6:131644358-132148208	0.212340350149428	0.0944071835677607	0.0244999678953111
MR-PCA	arginine	HMDB0000517	mannose	HMDB0000169	GCST90200372	GCST90200435	10:99896895-100396895	-0.0279539286207064	0.115449282185863	0.808678131535529
MR-PCA	tyrosine	HMDB0000158	taurochenodeoxycholate	HMDB0000951	met-d-Tyr	M18494	3:135701113-136607693	-0.283995019649699	0.595910206158528	0.633665849042186
MR-PCA	tyrosine	HMDB0000158	taurochenodeoxycholate	HMDB0000951	met-d-Tyr	M18494	3:186140627-186640627	-0.70122651772982	0.547565081158162	0.200324781956951
MR-PCA	tyrosine	HMDB0000158	taurochenodeoxycholate	HMDB0000951	met-d-Tyr	M18494	4:99789651-100289651	-0.245281031777616	0.484800545273662	0.612897259179813
MR-PCA	tyrosine	HMDB0000158	taurochenodeoxycholate	HMDB0000951	met-d-Tyr	M18494	5:89941256-90441256	0.949915260914075	0.722503888610454	0.188592413334856
MR-PCA	tyrosine	HMDB0000158	taurochenodeoxycholate	HMDB0000951	met-d-Tyr	M18494	6:43031486-43531486	-0.557739559761361	0.700689257045109	0.42603957481926
MR-PCA	tyrosine	HMDB0000158	taurochenodeoxycholate	HMDB0000951	met-d-Tyr	M18494	6:110683901-112778738	0.0013802392318058	0.134918654806834	0.991837656801344
MR-PCA	tyrosine	HMDB0000158	taurochenodeoxycholate	HMDB0000951	met-d-Tyr	M18494	7:27916442-28416442	-0.431645670305192	0.605247312814256	0.475739091414871
MR-PCA	tyrosine	HMDB0000158	taurochenodeoxycholate	HMDB0000951	met-d-Tyr	M18494	8:126236230-126736230	0.343770421131878	0.581705950885471	0.554540919056318
MR-PCA	tyrosine	HMDB0000158	taurochenodeoxycholate	HMDB0000951	met-d-Tyr	M18494	9:21884651-22384651	-0.312640699969347	0.645751558606097	0.628279327599655
MR-PCA	tyrosine	HMDB0000158	taurochenodeoxycholate	HMDB0000951	met-d-Tyr	M18494	10:64760672-65511176	-0.982157590369801	0.637247970044414	0.123256274753729
MR-PCA	tyrosine	HMDB0000158	taurochenodeoxycholate	HMDB0000951	met-d-Tyr	M18494	11:61320783-61820783	-0.394797971333065	0.540626711959111	0.465231376687167
MR-PCA	tyrosine	HMDB0000158	taurochenodeoxycholate	HMDB0000951	met-d-Tyr	M18494	12:21081549-21581549	0.183494628506949	0.433497606305357	0.672084654128699
MR-PCA	tyrosine	HMDB0000158	taurochenodeoxycholate	HMDB0000951	met-d-Tyr	M18494	12:46690648-47449549	-0.133192984706527	0.488792538367781	0.785242281552012
MR-PCA	tyrosine	HMDB0000158	taurochenodeoxycholate	HMDB0000951	met-d-Tyr	M18494	12:56615040-57115040	0.0813711383205756	0.377707735610142	0.829428860902259
MR-PCA	tyrosine	HMDB0000158	taurochenodeoxycholate	HMDB0000951	met-d-Tyr	M18494	12:59740603-60240603	0.0400172624079433	0.723536945695643	0.955893219855824
MR-PCA	tyrosine	HMDB0000158	taurochenodeoxycholate	HMDB0000951	met-d-Tyr	M18494	12:121174574-121674574	-0.0334824834885043	0.310101088962057	0.914017266889795
MR-PCA	tyrosine	HMDB0000158	taurochenodeoxycholate	HMDB0000951	met-d-Tyr	M18494	12:122076812-122576812	0.544006577684275	0.620374847017119	0.380541066243438
MR-PCA	tyrosine	HMDB0000158	taurochenodeoxycholate	HMDB0000951	met-d-Tyr	M18494	14:102441854-102941854	-1.11583856636597	0.724391495975083	0.123467621161784
MR-PCA	tyrosine	HMDB0000158	taurochenodeoxycholate	HMDB0000951	met-d-Tyr	M18494	16:70194094-72795019	0.170304935673726	0.195187645032889	0.382925288507599
MR-PCA	tyrosine	HMDB0000158	taurochenodeoxycholate	HMDB0000951	met-d-Tyr	M18494	16:79505446-80005446	-0.135434490205275	0.759464186207132	0.858464603722754
MR-PCA	tyrosine	HMDB0000158	taurochenodeoxycholate	HMDB0000951	met-d-Tyr	M18494	20:42792364-43292364	0.239035643561273	0.576815858237351	0.678577187773504
MR-PCA	betaine	HMDB0000043	creatinine	HMDB0000562	GCST90200425	GCST90200366	2:211290507-211790507	-0.130524320428453	0.101596257524395	0.198884722508521
MR-PCA	betaine	HMDB0000043	creatinine	HMDB0000562	GCST90200425	GCST90200366	5:78081434-78907016	-0.016857251266112	0.0597556553887944	0.777864512240771
MR-PCA	betaine	HMDB0000043	creatinine	HMDB0000562	GCST90200425	GCST90200366	6:160264283-160825366	0.133356734210645	0.0749082564104496	0.0750321936043762
MR-PCA	betaine	HMDB0000043	creatinine	HMDB0000562	GCST90200425	GCST90200366	12:68601-568601	0.0901247492499866	0.0702953681743814	0.199812270707451
MR-PCA	betaine	HMDB0000043	creatinine	HMDB0000562	GCST90200425	GCST90200366	17:17178278-17678278	0.0605429209664655	0.107401172379534	0.572952739638653
MR-PCA	betaine	HMDB0000043	creatinine	HMDB0000562	GCST90200425	GCST90200366	21:44165982-44665982	-0.214727514257206	0.116961875030887	0.0663759790278075
MR-PCA	sulfate*	HMDB01448	glutamine	HMDB0000641	GCST90199896	met-d-Gln	7:122557611-123057611	0.0280438296105318	0.0283682314074465	0.322876208564838
MR-PCA	theobromine	HMDB0002825	glycerophosphorylcholine (gpc)	HMDB0000086	GCST90199644	GCST90199629	19:41121480-41621480	-0.0241075471561122	0.0894616879090433	0.787565392369408
MR-PCA	alanine	HMDB0000161	n-acetylglucosaminylasparagine	HMDB0000489	bioa_001	GCST90200316	1:206985954-207485954	-0.0341741106768712	0.338440656711742	0.919570152517667
MR-PCA	alanine	HMDB0000161	n-acetylglucosaminylasparagine	HMDB0000489	bioa_001	GCST90200316	2:27143030-28594285	0.253583212694097	0.315563296285341	0.42163434321982
MR-PCA	alanine	HMDB0000161	n-acetylglucosaminylasparagine	HMDB0000489	bioa_001	GCST90200316	2:64958074-65458074	-0.18991787976986	0.270366398868297	0.48240087220811
MR-PCA	alanine	HMDB0000161	n-acetylglucosaminylasparagine	HMDB0000489	bioa_001	GCST90200316	3:71155270-71655270	0.940941600558934	0.521401614035119	0.0711312170973604
MR-PCA	alanine	HMDB0000161	n-acetylglucosaminylasparagine	HMDB0000489	bioa_001	GCST90200316	4:88976422-89476422	-0.1600758367861	0.369499782665784	0.664852707459726
MR-PCA	alanine	HMDB0000161	n-acetylglucosaminylasparagine	HMDB0000489	bioa_001	GCST90200316	7:72732874-73232874	0.30365601333049	0.432949234816713	0.483074432503811
MR-PCA	alanine	HMDB0000161	n-acetylglucosaminylasparagine	HMDB0000489	bioa_001	GCST90200316	8:145568681-146068681	0.0003534341335501	0.502966796719727	0.999439327571817
MR-PCA	alanine	HMDB0000161	n-acetylglucosaminylasparagine	HMDB0000489	bioa_001	GCST90200316	9:4040541-4540541	-0.573555477447601	0.44940134872976	0.201861649675651
MR-PCA	alanine	HMDB0000161	n-acetylglucosaminylasparagine	HMDB0000489	bioa_001	GCST90200316	12:46636543-47713425	0.21517610049796	0.190070233394031	0.257597726648068
MR-PCA	alanine	HMDB0000161	n-acetylglucosaminylasparagine	HMDB0000489	bioa_001	GCST90200316	12:56615040-57115040	-0.0832863186387852	0.266125789520205	0.754312218102376
MR-PCA	alanine	HMDB0000161	n-acetylglucosaminylasparagine	HMDB0000489	bioa_001	GCST90200316	12:59727701-60227701	-0.0373457158520131	0.335003432194996	0.911236829249049
MR-PCA	alanine	HMDB0000161	n-acetylglucosaminylasparagine	HMDB0000489	bioa_001	GCST90200316	14:75116447-75616447	0.0622167002894114	0.512035285648212	0.90328818854408
MR-PCA	alanine	HMDB0000161	n-acetylglucosaminylasparagine	HMDB0000489	bioa_001	GCST90200316	16:69621701-70931491	-0.144204518174237	0.230907580191597	0.532291495947993
MR-PCA	alanine	HMDB0000161	n-acetylglucosaminylasparagine	HMDB0000489	bioa_001	GCST90200316	17:40568584-41068584	-0.457368762870911	0.540528683194534	0.39746863983824
MR-PCA	alanine	HMDB0000161	n-acetylglucosaminylasparagine	HMDB0000489	bioa_001	GCST90200316	22:18906543-19406543	0.167567928965893	0.465285172529947	0.718742237235922
MR-PCA	beta-citrylglutamate	HMDB0241915	ornithine	HMDB0000214	GCST90199911	bioa_014	3:183486882-183986882	-0.0547034514702634	0.0559572674785719	0.328275497385905
MR-PCA	beta-citrylglutamate	HMDB0241915	ornithine	HMDB0000214	GCST90199911	bioa_014	11:88203934-92094388	-0.0291655874820046	0.0164076091055492	0.0754753684833031
MR-PCA	flavin adenine dinucleotide (fad)	HMDB0001248	bilirubin (z,z)	HMDB0000054	GCST90200376	GCST90200704	2:69949756-70738470	0.0429925433587465	0.0428110882555104	0.315263665553107
MR-PCA	serine	HMDB0000187	pyruvate	HMDB0000243	bioa_018	met-d-Pyruvate	1:11610843-12110843	0.128906504675503	0.0743790105797332	0.0830773195211153
MR-PCA	serine	HMDB0000187	pyruvate	HMDB0000243	bioa_018	met-d-Pyruvate	1:119427250-120522606	-0.0173340165791216	0.0222137011988944	0.435196682095374
MR-PCA	serine	HMDB0000187	pyruvate	HMDB0000243	bioa_018	met-d-Pyruvate	2:27480940-27980940	-0.421748706498408	0.0522959029260393	7.343962081567301e-16
MR-PCA	serine	HMDB0000187	pyruvate	HMDB0000243	bioa_018	met-d-Pyruvate	2:211315692-212076215	-0.0249555836174218	0.0425526914759607	0.557564347393851
MR-PCA	serine	HMDB0000187	pyruvate	HMDB0000243	bioa_018	met-d-Pyruvate	3:125660381-126160381	-0.0325753241893397	0.0549096592116907	0.553011797433109
MR-PCA	serine	HMDB0000187	pyruvate	HMDB0000243	bioa_018	met-d-Pyruvate	7:55551853-56922308	0.0401566637873147	0.0291858016106598	0.168853450865225
MR-PCA	serine	HMDB0000187	pyruvate	HMDB0000243	bioa_018	met-d-Pyruvate	8:126232621-126732621	-0.254479255395214	0.211078809972627	0.227966930588129
MR-PCA	serine	HMDB0000187	pyruvate	HMDB0000243	bioa_018	met-d-Pyruvate	10:65065800-65565800	-0.0173539319688524	0.0838194592143215	0.835979075048342
MR-PCA	phenylalanine	HMDB0000159	cortisone	HMDB0002802	met-d-Phe	M01769	6:17868392-18368392	0.799809758845484	0.594759416814869	0.178702161931302
MR-PCA	phenylalanine	HMDB0000159	cortisone	HMDB0002802	met-d-Phe	M01769	11:57019429-57519429	-0.264806129562956	0.351728040808533	0.451526944616582
MR-PCA	phenylalanine	HMDB0000159	cortisone	HMDB0002802	met-d-Phe	M01769	12:56671418-57171418	0.913172456511466	0.619531350212748	0.140488872410877
MR-PCA	phenylalanine	HMDB0000159	cortisone	HMDB0002802	met-d-Phe	M01769	12:102890425-104124563	-0.334211449912727	0.151468760173913	0.0273510278645326
MR-PCA	phenylalanine	HMDB0000159	cortisone	HMDB0002802	met-d-Phe	M01769	14:55161744-55661744	-0.200309684256148	0.363794591071453	0.581899649153678
MR-PCA	phenylalanine	HMDB0000159	cortisone	HMDB0002802	met-d-Phe	M01769	16:16004626-16504626	0.980150791231489	0.578325246228694	0.0901116730756019
MR-PCA	citrate	HMDB0000094	spermidine	HMDB0001257	met-d-Citrate	bioa_033	1:54822726-55322726	-0.0120717984140194	0.236778704179474	0.95933869765264
MR-PCA	citrate	HMDB0000094	spermidine	HMDB0001257	met-d-Citrate	bioa_033	1:206967359-207467359	0.0625568371418857	0.188203137968143	0.739594804162171
MR-PCA	citrate	HMDB0000094	spermidine	HMDB0001257	met-d-Citrate	bioa_033	2:6909613-7409613	-0.525852480838331	0.212189784556516	0.0132040551484835
MR-PCA	citrate	HMDB0000094	spermidine	HMDB0001257	met-d-Citrate	bioa_033	2:211290507-211790507	-0.118019543015299	0.260179907986645	0.650111394785038
MR-PCA	citrate	HMDB0000094	spermidine	HMDB0001257	met-d-Citrate	bioa_033	2:241907241-242693157	0.085602051695964	0.298292239289471	0.774132396119999
MR-PCA	citrate	HMDB0000094	spermidine	HMDB0001257	met-d-Citrate	bioa_033	4:77164144-77664144	-0.0902748004604809	0.362626689906717	0.803401834432695
MR-PCA	citrate	HMDB0000094	spermidine	HMDB0001257	met-d-Citrate	bioa_033	5:14438417-15122542	-0.0811529571224135	0.0973508346799428	0.404498890460009
MR-PCA	citrate	HMDB0000094	spermidine	HMDB0001257	met-d-Citrate	bioa_033	5:43252947-44074677	-0.322506847803628	0.230859581086916	0.16241876455073
MR-PCA	citrate	HMDB0000094	spermidine	HMDB0001257	met-d-Citrate	bioa_033	5:176569252-177069252	-0.212968533141935	0.397555190051688	0.592169002302201
MR-PCA	citrate	HMDB0000094	spermidine	HMDB0001257	met-d-Citrate	bioa_033	6:18111878-18611878	-0.0441643441358685	0.244418860190417	0.856609944039901
MR-PCA	citrate	HMDB0000094	spermidine	HMDB0001257	met-d-Citrate	bioa_033	6:160159894-160659894	0.158242885523152	0.224699592211573	0.481282092334341
MR-PCA	citrate	HMDB0000094	spermidine	HMDB0001257	met-d-Citrate	bioa_033	7:72772933-73272933	-0.0658018169599039	0.244532891708442	0.78785897444585
MR-PCA	citrate	HMDB0000094	spermidine	HMDB0001257	met-d-Citrate	bioa_033	8:126256694-126756694	0.0094640146672164	0.257079756415365	0.970633681819375
MR-PCA	citrate	HMDB0000094	spermidine	HMDB0001257	met-d-Citrate	bioa_033	9:95648531-96148531	-0.0438646182524748	0.237922488795098	0.853726997807278
MR-PCA	citrate	HMDB0000094	spermidine	HMDB0001257	met-d-Citrate	bioa_033	9:135899500-136399500	0.113408136669823	0.34494700111675	0.742329734979001
MR-PCA	citrate	HMDB0000094	spermidine	HMDB0001257	met-d-Citrate	bioa_033	10:5959218-6459218	0.191688959455278	0.18353202400601	0.296279919297756
MR-PCA	citrate	HMDB0000094	spermidine	HMDB0001257	met-d-Citrate	bioa_033	10:64654071-65607438	-0.686853959909943	0.276971625334921	0.0131429844714383
MR-PCA	citrate	HMDB0000094	spermidine	HMDB0001257	met-d-Citrate	bioa_033	10:94589724-95089724	0.546354239408868	0.303968533361131	0.0722715157566715
MR-PCA	citrate	HMDB0000094	spermidine	HMDB0001257	met-d-Citrate	bioa_033	11:13111524-13611524	-0.0844563280390702	0.315100451084706	0.788676338686563
MR-PCA	citrate	HMDB0000094	spermidine	HMDB0001257	met-d-Citrate	bioa_033	11:61356683-61856683	-0.0885729830633219	0.30106668449453	0.768607201137156
MR-PCA	citrate	HMDB0000094	spermidine	HMDB0001257	met-d-Citrate	bioa_033	12:20812570-21569526	-0.463924927638773	0.251107954386235	0.0646729886698449
MR-PCA	citrate	HMDB0000094	spermidine	HMDB0001257	met-d-Citrate	bioa_033	12:120844110-121665390	-0.0518928125272936	0.213046232676949	0.807559714546557
MR-PCA	citrate	HMDB0000094	spermidine	HMDB0001257	met-d-Citrate	bioa_033	14:55030981-55530981	0.107389941411873	0.293001861265189	0.713979894358093
MR-PCA	citrate	HMDB0000094	spermidine	HMDB0001257	met-d-Citrate	bioa_033	14:94594947-95094947	0.152710503719567	0.229620847501352	0.506015284825123
MR-PCA	citrate	HMDB0000094	spermidine	HMDB0001257	met-d-Citrate	bioa_033	14:102387585-102887585	0.191199106321161	0.361278303269605	0.596646311384519
MR-PCA	citrate	HMDB0000094	spermidine	HMDB0001257	met-d-Citrate	bioa_033	15:42429423-42929423	0.100954553717884	0.29330554190039	0.730698994323275
MR-PCA	citrate	HMDB0000094	spermidine	HMDB0001257	met-d-Citrate	bioa_033	15:43028726-45186579	0.214691766925127	0.230784887580206	0.35223240657279
MR-PCA	citrate	HMDB0000094	spermidine	HMDB0001257	met-d-Citrate	bioa_033	17:6092241-7020419	0.0626666937503364	0.0543741210987288	0.249111748364513
MR-PCA	citrate	HMDB0000094	spermidine	HMDB0001257	met-d-Citrate	bioa_033	17:57343504-58184169	0.403844810492357	0.29205140230171	0.166730261794716
MR-PCA	citrate	HMDB0000094	spermidine	HMDB0001257	met-d-Citrate	bioa_033	20:62104494-62604494	-0.0921432355615421	0.318813681013666	0.772566779533672
MR-PCA	citrate	HMDB0000094	spermidine	HMDB0001257	met-d-Citrate	bioa_033	22:18883605-19740639	0.160470835759415	0.121907555319746	0.188062580812767
MR-PCA	docosahexaenoate (dha; 22:6n3)	HMDB0002183	glutamate	HMDB0000148	GCST90199651	M32322	11:61376206-61876206	-0.339340219454279	0.142196117002743	0.0170131256656851
MR-PCA	2-oxoarginine*	HMDB0004225	choline phosphate	HMDB0001565	GCST90199903	GCST90200363	4:102938709-103438709	0.0587686894340343	0.132444738785275	0.657243341687978
MR-PCA	2-oxoarginine*	HMDB0004225	choline phosphate	HMDB0001565	GCST90199903	GCST90200363	6:160310824-160819068	0.0013431251440207	0.0734078503751632	0.985402119531249
MR-PCA	docosahexaenoate (dha; 22:6n3)	HMDB0002183	cytosine	HMDB0000630	GCST90199651	GCST90200433	11:61376206-61876206	-0.117721360206776	0.133845318444826	0.379112406228541
MR-PCA	glycerophosphoethanolamine	HMDB0000114	glycohyocholate	HMDB0000138	GCST90199808	GCST90199935	1:40156715-40656715	0.390882044484048	0.14512503188928	0.007072402036961
MR-PCA	glycerophosphoethanolamine	HMDB0000114	glycohyocholate	HMDB0000138	GCST90199808	GCST90199935	22:24208096-24708096	-0.148224734657407	0.120915856187675	0.220255026738409
MR-PCA	eicosapentaenoate (epa; 20:5n3)	HMDB0001999	1-stearoyl-2-oleoyl-gps (18:0/18:1)	HMDB0010163	M18467	GCST90199652	11:61330635-61830635	-0.0362094570203001	0.0937773707952012	0.699406703788137
MR-PCA	tryptophan	HMDB0000929	betaine	HMDB0000043	bioa_020	GCST90200425	4:156560755-157060755	-0.211901231002912	0.144092008190674	0.141400218321847
MR-PCA	tryptophan	HMDB0000929	betaine	HMDB0000043	bioa_020	GCST90200425	6:111336667-112095774	0.0671820062425478	0.169041661692467	0.691051362008921
MR-PCA	isoleucine	HMDB0000172	glucose	HMDB0000122	bioa_010	M20489	2:27480940-27980940	-0.325070029578914	0.367764734016249	0.37674611455186
MR-PCA	isoleucine	HMDB0000172	glucose	HMDB0000122	bioa_010	M20489	4:88976422-89476422	-0.0184860376761233	0.231107217875465	0.9362459963183
MR-PCA	isoleucine	HMDB0000172	glucose	HMDB0000122	bioa_010	M20489	12:56615040-57115040	0.638306343449296	0.552549270310278	0.248007477857161
MR-PCA	isoleucine	HMDB0000172	glucose	HMDB0000122	bioa_010	M20489	16:70059237-70559237	0.399507975881893	0.34207000337119	0.242841892761214
MR-PCA	alanine	HMDB0000161	methionine	HMDB0000696	met-d-Ala	GCST90200391	1:206970800-207470800	0.107696521148965	0.331016601898215	0.74491557625836
MR-PCA	alanine	HMDB0000161	methionine	HMDB0000696	met-d-Ala	GCST90200391	2:27480940-28253616	-0.708037504947712	0.348998936810685	0.0424820341352482
MR-PCA	alanine	HMDB0000161	methionine	HMDB0000696	met-d-Ala	GCST90200391	2:64970910-65916674	0.182405800061609	0.235604674931634	0.438810870145719
MR-PCA	alanine	HMDB0000161	methionine	HMDB0000696	met-d-Ala	GCST90200391	2:211290507-211790507	1.30305207733178	0.447712960458834	0.0036089351045133
MR-PCA	alanine	HMDB0000161	methionine	HMDB0000696	met-d-Ala	GCST90200391	3:122879946-123379946	0.242860135382707	0.424587377498698	0.567328109053609
MR-PCA	alanine	HMDB0000161	methionine	HMDB0000696	met-d-Ala	GCST90200391	3:159754026-160551365	0.498214508191519	0.361124472396065	0.16770370727246
MR-PCA	alanine	HMDB0000161	methionine	HMDB0000696	met-d-Ala	GCST90200391	4:88958565-89458565	0.798120858496794	0.352476824396376	0.0235543469863085
MR-PCA	alanine	HMDB0000161	methionine	HMDB0000696	met-d-Ala	GCST90200391	5:35692098-36469710	-0.164317026515685	0.388702545756827	0.672490764331941
MR-PCA	alanine	HMDB0000161	methionine	HMDB0000696	met-d-Ala	GCST90200391	6:20453952-20953952	0.586037883484538	0.440369939313756	0.183259635048792
MR-PCA	alanine	HMDB0000161	methionine	HMDB0000696	met-d-Ala	GCST90200391	7:94972201-95472201	0.135286149815372	0.363015648785065	0.709391795179254
MR-PCA	alanine	HMDB0000161	methionine	HMDB0000696	met-d-Ala	GCST90200391	8:17128898-17669461	0.589268789274	0.34150783935475	0.0844389789776479
MR-PCA	alanine	HMDB0000161	methionine	HMDB0000696	met-d-Ala	GCST90200391	8:49725746-50225746	0.326855551357145	0.545776627289388	0.549251877021694
MR-PCA	alanine	HMDB0000161	methionine	HMDB0000696	met-d-Ala	GCST90200391	8:117935733-118435733	-0.881825146555427	0.404102510481751	0.0290961174504133
MR-PCA	alanine	HMDB0000161	methionine	HMDB0000696	met-d-Ala	GCST90200391	8:145497920-145997920	-0.247030665324898	0.485913736771401	0.611184221139161
MR-PCA	alanine	HMDB0000161	methionine	HMDB0000696	met-d-Ala	GCST90200391	9:4033137-4533137	0.682854621160137	0.363579170293179	0.0603612488558298
MR-PCA	alanine	HMDB0000161	methionine	HMDB0000696	met-d-Ala	GCST90200391	11:8005408-8505408	0.0392827731998901	0.272614259368774	0.885424232051346
MR-PCA	alanine	HMDB0000161	methionine	HMDB0000696	met-d-Ala	GCST90200391	12:4040249-4540249	-0.0693344999687497	0.318221344750796	0.827521549370882
MR-PCA	alanine	HMDB0000161	methionine	HMDB0000696	met-d-Ala	GCST90200391	12:45894827-46394827	0.0982246124151861	0.376894433179531	0.79438886909296
MR-PCA	alanine	HMDB0000161	methionine	HMDB0000696	met-d-Ala	GCST90200391	12:46544011-47796599	0.87019066295195	0.199189628413547	1.2501437118434e-05
MR-PCA	alanine	HMDB0000161	methionine	HMDB0000696	met-d-Ala	GCST90200391	12:56109642-56609642	0.121433658072212	0.355451281739803	0.732627585739052
MR-PCA	alanine	HMDB0000161	methionine	HMDB0000696	met-d-Ala	GCST90200391	12:56610577-57110577	0.377884804753437	0.234482039860341	0.107055001148459
MR-PCA	alanine	HMDB0000161	methionine	HMDB0000696	met-d-Ala	GCST90200391	12:59740767-60240767	1.00911405267348	0.371749410228571	0.006637575015138
MR-PCA	alanine	HMDB0000161	methionine	HMDB0000696	met-d-Ala	GCST90200391	12:122367989-122867989	-0.0670296903207196	0.445638292676896	0.880438966350305
MR-PCA	alanine	HMDB0000161	methionine	HMDB0000696	met-d-Ala	GCST90200391	12:132815816-133315816	0.375550182202259	0.395802837511137	0.342706341063563
MR-PCA	alanine	HMDB0000161	methionine	HMDB0000696	met-d-Ala	GCST90200391	16:69383883-70933639	-0.276043768171821	0.206193412763808	0.180648382312091
MR-PCA	alanine	HMDB0000161	methionine	HMDB0000696	met-d-Ala	GCST90200391	16:70994871-71494871	0.324786471585923	0.339411556164095	0.338612446350783
MR-PCA	alanine	HMDB0000161	methionine	HMDB0000696	met-d-Ala	GCST90200391	17:79391534-79891534	0.494271111143397	0.436953381523614	0.257981085956312
MR-PCA	alanine	HMDB0000161	methionine	HMDB0000696	met-d-Ala	GCST90200391	21:32796216-33296216	-0.0147694066178931	0.549372740301021	0.978552153620162
MR-PCA	alanine	HMDB0000161	methionine	HMDB0000696	met-d-Ala	GCST90200391	22:18934095-19434095	0.670638384492033	0.447885219547183	0.134303691193972
MR-PCA	serine	HMDB0000187	pantothenate	HMDB0000210	M32315	GCST90200279	1:119966025-120466025	-0.155188645775595	0.0765205680706896	0.0425536679573448
MR-PCA	serine	HMDB0000187	pantothenate	HMDB0000210	M32315	GCST90200279	2:211323559-211823559	-0.0004726145875142	0.0927799668264572	0.995935650068774
MR-PCA	serine	HMDB0000187	pantothenate	HMDB0000210	M32315	GCST90200279	7:55822010-56322010	-0.0703982175442704	0.13585767096527	0.604335308532966
MR-PCA	myo-inositol	HMDB0000211	pyruvate	HMDB0000243	GCST90200401	met-d-Pyruvate	16:24676314-25176314	-0.0338993726430259	0.0259155581986437	0.190849457426685
MR-PCA	myo-inositol	HMDB0000211	pyruvate	HMDB0000243	GCST90200401	met-d-Pyruvate	19:18383755-18883755	0.0356195894057357	0.0337446773856405	0.291168501604648
MR-PCA	methionine	HMDB0000696	cystine	HMDB0000192	bioa_013	M31454	5:89993899-90493899	0.231831038117651	0.455139444720747	0.610498044571009
MR-PCA	methionine	HMDB0000696	cystine	HMDB0000192	bioa_013	M31454	10:81796208-82296208	0.854579771770736	0.543122845024704	0.115613323202014
MR-PCA	methionine	HMDB0000696	cystine	HMDB0000192	bioa_013	M31454	12:46900176-47464292	-0.255901529996126	0.431577744891866	0.55321848189878
MR-PCA	methionine	HMDB0000696	cystine	HMDB0000192	bioa_013	M31454	12:56615040-57115040	0.182044310744837	0.611035016197868	0.76575827874572
MR-PCA	arachidonate (20:4n6)	HMDB0001043	pantothenate	HMDB0000210	GCST90200358	M01508	11:61052244-62029047	-0.0161131900803666	0.0528795731729384	0.760583354738652
MR-PCA	alanine	HMDB0000161	paraxanthine	HMDB0001860	met-d-Ala	GCST90199654	1:206970800-207470800	0.376985745884393	0.339000852480155	0.266116845862398
MR-PCA	alanine	HMDB0000161	paraxanthine	HMDB0001860	met-d-Ala	GCST90199654	2:27480940-28253616	-0.0440739440659146	0.357412916189438	0.901858615185651
MR-PCA	alanine	HMDB0000161	paraxanthine	HMDB0001860	met-d-Ala	GCST90199654	2:64970910-65916674	0.129280694175269	0.241288078322201	0.592100959345238
MR-PCA	alanine	HMDB0000161	paraxanthine	HMDB0001860	met-d-Ala	GCST90199654	2:211290507-211790507	-0.20440395575184	0.458584366285229	0.655793636506231
MR-PCA	alanine	HMDB0000161	paraxanthine	HMDB0001860	met-d-Ala	GCST90199654	3:122879946-123379946	-0.155331191707142	0.434824169864205	0.720921430416962
MR-PCA	alanine	HMDB0000161	paraxanthine	HMDB0001860	met-d-Ala	GCST90199654	3:159754026-160551365	0.15659939254778	0.369794053464602	0.671947046785315
MR-PCA	alanine	HMDB0000161	paraxanthine	HMDB0001860	met-d-Ala	GCST90199654	4:88958565-89458565	0.0774935904720714	0.360989767142146	0.830024792738558
MR-PCA	alanine	HMDB0000161	paraxanthine	HMDB0001860	met-d-Ala	GCST90199654	5:35692098-36469710	0.30484312295973	0.398032305661799	0.443750486927972
MR-PCA	alanine	HMDB0000161	paraxanthine	HMDB0001860	met-d-Ala	GCST90199654	6:20453952-20953952	-0.12347020717858	0.450978737864918	0.784251566944643
MR-PCA	alanine	HMDB0000161	paraxanthine	HMDB0001860	met-d-Ala	GCST90199654	7:94972201-95472201	-0.273635534600299	0.371814635132161	0.461763494024713
MR-PCA	alanine	HMDB0000161	paraxanthine	HMDB0001860	met-d-Ala	GCST90199654	8:17128898-17669461	-0.182350644283673	0.349846437407376	0.602206188078708
MR-PCA	alanine	HMDB0000161	paraxanthine	HMDB0001860	met-d-Ala	GCST90199654	8:49725746-50225746	-0.494277401188391	0.558894601609192	0.376488997812242
MR-PCA	alanine	HMDB0000161	paraxanthine	HMDB0001860	met-d-Ala	GCST90199654	8:117935733-118435733	-0.500719083135353	0.413833455094396	0.226296879439703
MR-PCA	alanine	HMDB0000161	paraxanthine	HMDB0001860	met-d-Ala	GCST90199654	8:145497920-145997920	-0.133326928883283	0.497627321359345	0.788756850516594
MR-PCA	alanine	HMDB0000161	paraxanthine	HMDB0001860	met-d-Ala	GCST90199654	9:4033137-4533137	0.236524944114589	0.372731639162667	0.525707800423032
MR-PCA	alanine	HMDB0000161	paraxanthine	HMDB0001860	met-d-Ala	GCST90199654	11:8005408-8505408	-0.0257783557034595	0.278940629118091	0.926368158482888
MR-PCA	alanine	HMDB0000161	paraxanthine	HMDB0001860	met-d-Ala	GCST90199654	12:4040249-4540249	-0.802145344197083	0.325849269999235	0.0138277678547854
MR-PCA	alanine	HMDB0000161	paraxanthine	HMDB0001860	met-d-Ala	GCST90199654	12:45894827-46394827	0.129784967399295	0.385952577201434	0.736665914191615
MR-PCA	alanine	HMDB0000161	paraxanthine	HMDB0001860	met-d-Ala	GCST90199654	12:46544011-47796599	0.0140792785006266	0.204003978107373	0.944977898386175
MR-PCA	alanine	HMDB0000161	paraxanthine	HMDB0001860	met-d-Ala	GCST90199654	12:56109642-56609642	0.308805099907807	0.363998300214944	0.396232155796221
MR-PCA	alanine	HMDB0000161	paraxanthine	HMDB0001860	met-d-Ala	GCST90199654	12:56610577-57110577	0.33156992262289	0.24012254285357	0.167329300762246
MR-PCA	alanine	HMDB0000161	paraxanthine	HMDB0001860	met-d-Ala	GCST90199654	12:59740767-60240767	-0.60077205499502	0.380747934010509	0.114594686276573
MR-PCA	alanine	HMDB0000161	paraxanthine	HMDB0001860	met-d-Ala	GCST90199654	12:122367989-122867989	0.295539182362753	0.456395938260525	0.517276055947208
MR-PCA	alanine	HMDB0000161	paraxanthine	HMDB0001860	met-d-Ala	GCST90199654	12:132815816-133315816	0.394987858861723	0.405170728205432	0.32962588633721
MR-PCA	alanine	HMDB0000161	paraxanthine	HMDB0001860	met-d-Ala	GCST90199654	16:69383883-70933639	0.0471197250062012	0.211149531743015	0.823412473209581
MR-PCA	alanine	HMDB0000161	paraxanthine	HMDB0001860	met-d-Ala	GCST90199654	16:70994871-71494871	-0.0717372556729767	0.347623106707636	0.836505778555829
MR-PCA	alanine	HMDB0000161	paraxanthine	HMDB0001860	met-d-Ala	GCST90199654	17:79391534-79891534	1.03159578701243	0.447462829655946	0.0211423084305911
MR-PCA	alanine	HMDB0000161	paraxanthine	HMDB0001860	met-d-Ala	GCST90199654	21:32796216-33296216	-0.107883653069687	0.562567817606205	0.847922339722235
MR-PCA	alanine	HMDB0000161	paraxanthine	HMDB0001860	met-d-Ala	GCST90199654	22:18934095-19434095	0.088934883571563	0.458688890872433	0.846262535445477
MR-PCA	betaine	HMDB0000043	2-hydroxyphenylacetate	HMDB0000669	GCST90200425	GCST90200369	2:211290507-211790507	0.173277970086183	0.106066995901592	0.102329149445096
MR-PCA	betaine	HMDB0000043	2-hydroxyphenylacetate	HMDB0000669	GCST90200425	GCST90200369	5:78081434-78907016	0.105382698260708	0.0623608526233414	0.0910498693954409
MR-PCA	betaine	HMDB0000043	2-hydroxyphenylacetate	HMDB0000669	GCST90200425	GCST90200369	6:160264283-160825366	0.0221096748049422	0.078182422392491	0.777333235649429
MR-PCA	betaine	HMDB0000043	2-hydroxyphenylacetate	HMDB0000669	GCST90200425	GCST90200369	12:68601-568601	-0.0127252182878193	0.0733717028791764	0.862309548069259
MR-PCA	betaine	HMDB0000043	2-hydroxyphenylacetate	HMDB0000669	GCST90200425	GCST90200369	17:17178278-17678278	-0.154049150628875	0.112091020341493	0.169341752141522
MR-PCA	betaine	HMDB0000043	2-hydroxyphenylacetate	HMDB0000669	GCST90200425	GCST90200369	21:44165982-44665982	0.0345923755952969	0.122074221063537	0.776891944628834
MR-PCA	citrate	HMDB0000094	allantoin	HMDB0000462	GCST90200304	GCST90200286	5:14503745-15117020	0.137484470207044	0.0723944277126746	0.0575509431907418
MR-PCA	citrate	HMDB0000094	allantoin	HMDB0000462	GCST90200304	GCST90200286	17:6357018-6961881	-0.0183311834538668	0.067689356974798	0.78653456966801
MR-PCA	citrate	HMDB0000094	allantoin	HMDB0000462	GCST90200304	GCST90200286	22:19003274-19503274	0.023339488214724	0.0853003039434577	0.784380095001806
MR-PCA	kynurenate	HMDB0000715	histidine	HMDB0000177	GCST90200454	bioa_009	1:241463402-241963402	0.0006568790953257	0.0245378942135459	0.978643191987579
MR-PCA	kynurenate	HMDB0000715	histidine	HMDB0000177	GCST90200454	bioa_009	4:170711647-171211647	0.000658841873531	0.0378194867911755	0.986100996714545
MR-PCA	kynurenate	HMDB0000715	histidine	HMDB0000177	GCST90200454	bioa_009	16:58517848-59017848	-0.0337399919949579	0.0455339418547203	0.458702214525444
MR-PCA	urate	HMDB0000289	glycine	HMDB0000123	M01604	GCST90200707	4:9676051-10553081	-0.0418647557289827	0.0465959801251673	0.368938858059234
MR-PCA	isoleucine	HMDB0000172	retinol (vitamin a)	HMDB0000305	met-d-Ile	GCST90200405	2:27480940-28253174	0.995773742390779	0.395882666329629	0.0118922551548083
MR-PCA	isoleucine	HMDB0000172	retinol (vitamin a)	HMDB0000305	met-d-Ile	GCST90200405	2:165251927-165751927	0.839173872104855	0.47809682816183	0.079218552313722
MR-PCA	isoleucine	HMDB0000172	retinol (vitamin a)	HMDB0000305	met-d-Ile	GCST90200405	4:88890833-89475171	0.0099596266070677	0.17532041632094	0.954698030302472
MR-PCA	isoleucine	HMDB0000172	retinol (vitamin a)	HMDB0000305	met-d-Ile	GCST90200405	8:76193463-76693463	0.0253126739627587	0.444777942745345	0.95461624139725
MR-PCA	isoleucine	HMDB0000172	retinol (vitamin a)	HMDB0000305	met-d-Ile	GCST90200405	12:56611458-57111458	-0.306548152187765	0.334102921444946	0.358867019948792
MR-PCA	isoleucine	HMDB0000172	retinol (vitamin a)	HMDB0000305	met-d-Ile	GCST90200405	16:69331471-69831471	-0.13953419035193	0.351580917899951	0.691458563343955
MR-PCA	isoleucine	HMDB0000172	retinol (vitamin a)	HMDB0000305	met-d-Ile	GCST90200405	16:69865519-70914672	0.200999880961648	0.295471687352055	0.496334895807237
MR-PCA	isoleucine	HMDB0000172	retinol (vitamin a)	HMDB0000305	met-d-Ile	GCST90200405	17:6935779-7435779	-0.750849515456459	0.321697045646167	0.0195943203747708
MR-PCA	isoleucine	HMDB0000172	retinol (vitamin a)	HMDB0000305	met-d-Ile	GCST90200405	19:49069664-49569664	0.205693013175773	0.276254118104879	0.456526270958985
MR-PCA	5-oxoproline	HMDB0000267	4-hydroxyphenylpyruvate	HMDB0000707	GCST90200280	GCST90200300	8:144861615-145802337	0.0187316692367691	0.0354804034868385	0.59753814379395
MR-PCA	5-oxoproline	HMDB0000267	4-hydroxyphenylpyruvate	HMDB0000707	GCST90200280	GCST90200300	12:56615338-57115338	-0.210449303670686	0.109046741835588	0.0536192332963019
MR-PCA	urate	HMDB0000289	tyrosine	HMDB0000158	M01604	bioa_021	4:9676051-10553081	-0.0108569618877735	0.0142598869637838	0.446439796321657
MR-PCA	5-oxoproline	HMDB0000267	cytosine	HMDB0000630	GCST90200280	GCST90200433	8:144861615-145802337	-0.0546517077067615	0.0375070984081804	0.145087934997791
MR-PCA	5-oxoproline	HMDB0000267	cytosine	HMDB0000630	GCST90200280	GCST90200433	12:56615338-57115338	0.0208856082245318	0.115968516470783	0.857076239624759
MR-PCA	docosahexaenoate (dha; 22:6n3)	HMDB0002183	3-ureidopropionate	HMDB0000026	GCST90199651	GCST90200283	11:61376206-61876206	0.0662625240834713	0.12883615080859	0.607030912434947
MR-PCA	sarcosine	HMDB0000271	uridine	HMDB0000296	bioa_031	GCST90200407	1:157842259-158342259	-0.0913198252032998	0.166509988671327	0.583393581114851
MR-PCA	sarcosine	HMDB0000271	uridine	HMDB0000296	bioa_031	GCST90200407	9:136282183-136851769	0.223603637673114	0.100369421138572	0.0258934286308816
MR-PCA	n-acetyl-aspartyl-glutamate (naag)	HMDB0001067	acetoacetate	HMDB0000060	GCST90200684	GCST90200318	11:45663099-50986366	-0.0183036724065941	0.0239299657694854	0.444340013301722
MR-PCA	n-acetyl-aspartyl-glutamate (naag)	HMDB0001067	acetoacetate	HMDB0000060	GCST90200684	GCST90200318	11:54602007-58367668	-0.0721149906848709	0.0367953527719708	0.0500081824642283
MR-PCA	myo-inositol	HMDB0000211	2-aminobutyrate	HMDB0000452	GCST90200401	GCST90200305	16:24676314-25176314	0.0074097518048015	0.0968508147799334	0.939015855845873
MR-PCA	myo-inositol	HMDB0000211	2-aminobutyrate	HMDB0000452	GCST90200401	GCST90200305	19:18383755-18883755	-0.0561467856121954	0.125863566223631	0.655530472101
MR-PCA	serine	HMDB0000187	theobromine	HMDB0002825	GCST90200415	GCST90199644	1:119778579-120514573	0.0109664385407799	0.0676670477876497	0.871254918628851
MR-PCA	serine	HMDB0000187	theobromine	HMDB0002825	GCST90200415	GCST90199644	2:211290507-212040821	-0.032185048359059	0.0806914081739405	0.689992041854331
MR-PCA	serine	HMDB0000187	theobromine	HMDB0002825	GCST90200415	GCST90199644	7:55905219-56847625	-0.217514203021233	0.0936407948645633	0.020186820182045
MR-PCA	cortisol	HMDB0000063	caffeine	HMDB0001847	GCST90200378	GCST90200436	14:94554700-95054700	0.0208905719080655	0.0976375512993691	0.830577919284186
MR-PCA	histidine	HMDB0000177	valine	HMDB0000883	GCST90200377	GCST90200442	2:211293055-211793055	0.223745884122583	0.113420418740177	0.0485283206515882
MR-PCA	histidine	HMDB0000177	valine	HMDB0000883	GCST90200377	GCST90200442	12:96129884-96629884	0.182923384624106	0.0748814921883551	0.0145722607159654
MR-PCA	myo-inositol	HMDB0000211	flavin adenine dinucleotide (fad)	HMDB0001248	GCST90200401	GCST90200376	16:24676314-25176314	-0.114901307436569	0.1111587189721	0.301290990906485
MR-PCA	myo-inositol	HMDB0000211	flavin adenine dinucleotide (fad)	HMDB0001248	GCST90200401	GCST90200376	19:18383755-18883755	0.185819381766116	0.144443912518181	0.198287240065075
MR-PCA	isoursodeoxycholate	HMDB0000686	n-formylanthranilic acid	HMDB0004089	GCST90199892	GCST90199960	5:35715970-36215970	-0.133396365705783	0.127830634377098	0.296698317554195
MR-PCA	biliverdin	HMDB0001008	3-(4-hydroxyphenyl)lactate	HMDB0000755	GCST90200706	GCST90200371	2:233898737-234978158	0.0017646008495416	0.0266881929965737	0.947282958345482
MR-PCA	biliverdin	HMDB0001008	3-(4-hydroxyphenyl)lactate	HMDB0000755	GCST90200706	GCST90200371	12:21102315-21602315	-0.110381090836809	0.107918212710058	0.306392151407724
MR-PCA	glutamine	HMDB0000641	trans-urocanate	HMDB0000301	met-d-Gln	GCST90200416	1:213912734-214412734	-0.190496098424294	0.319196753823807	0.550642014650138
MR-PCA	glutamine	HMDB0000641	trans-urocanate	HMDB0000301	met-d-Gln	GCST90200416	2:26939063-28767861	0.122975096616416	0.228395597751218	0.590280053641226
MR-PCA	glutamine	HMDB0000641	trans-urocanate	HMDB0000301	met-d-Gln	GCST90200416	2:190998205-192033792	0.217452520304813	0.239223420007983	0.363353586737734
MR-PCA	glutamine	HMDB0000641	trans-urocanate	HMDB0000301	met-d-Gln	GCST90200416	2:211168890-211668890	0.177241920961684	0.356144068663675	0.61871724567022
MR-PCA	glutamine	HMDB0000641	trans-urocanate	HMDB0000301	met-d-Gln	GCST90200416	3:38941335-39441335	-0.602992565358807	0.514322782402205	0.241036081870557
MR-PCA	glutamine	HMDB0000641	trans-urocanate	HMDB0000301	met-d-Gln	GCST90200416	3:52085887-52937605	0.520231131506442	0.514291780138387	0.311753931379599
MR-PCA	glutamine	HMDB0000641	trans-urocanate	HMDB0000301	met-d-Gln	GCST90200416	3:121763465-122263465	0.363205051539839	0.461757570391735	0.431533120230013
MR-PCA	glutamine	HMDB0000641	trans-urocanate	HMDB0000301	met-d-Gln	GCST90200416	3:159689586-160441236	-0.155601211687637	0.338423708578287	0.645672530343268
MR-PCA	glutamine	HMDB0000641	trans-urocanate	HMDB0000301	met-d-Gln	GCST90200416	4:17991903-18491903	0.233964898753686	0.372829763438308	0.530306539174441
MR-PCA	glutamine	HMDB0000641	trans-urocanate	HMDB0000301	met-d-Gln	GCST90200416	5:55611894-56111894	0.444181664838645	0.341180081070213	0.192951256613797
MR-PCA	glutamine	HMDB0000641	trans-urocanate	HMDB0000301	met-d-Gln	GCST90200416	5:127968645-128468645	0.0311667795074637	0.466886911977323	0.946777185282196
MR-PCA	glutamine	HMDB0000641	trans-urocanate	HMDB0000301	met-d-Gln	GCST90200416	5:174698943-175198943	2.87553118088141e-05	0.286243736898837	0.999919846563131
MR-PCA	glutamine	HMDB0000641	trans-urocanate	HMDB0000301	met-d-Gln	GCST90200416	6:20425792-20925792	0.462242478342506	0.453417784435596	0.307983394855775
MR-PCA	glutamine	HMDB0000641	trans-urocanate	HMDB0000301	met-d-Gln	GCST90200416	6:56020405-56520405	0.187097471869548	0.486836681936316	0.700746768988804
MR-PCA	glutamine	HMDB0000641	trans-urocanate	HMDB0000301	met-d-Gln	GCST90200416	6:126492728-127693092	-0.409502509964753	0.323014319885725	0.204886019875113
MR-PCA	glutamine	HMDB0000641	trans-urocanate	HMDB0000301	met-d-Gln	GCST90200416	6:131635614-132135614	-0.238944582811398	0.416633080213587	0.566297245057695
MR-PCA	glutamine	HMDB0000641	trans-urocanate	HMDB0000301	met-d-Gln	GCST90200416	7:1635600-2135600	-0.809384424418362	0.628206034141746	0.197604670791102
MR-PCA	glutamine	HMDB0000641	trans-urocanate	HMDB0000301	met-d-Gln	GCST90200416	7:72772933-73272933	-0.14912170522993	0.295012174625501	0.613224238624897
MR-PCA	glutamine	HMDB0000641	trans-urocanate	HMDB0000301	met-d-Gln	GCST90200416	8:17124777-17669461	0.328878185158809	0.291368707028946	0.259009455097963
MR-PCA	glutamine	HMDB0000641	trans-urocanate	HMDB0000301	met-d-Gln	GCST90200416	8:126231747-126731747	0.354073289706213	0.39204829815834	0.366453235208211
MR-PCA	glutamine	HMDB0000641	trans-urocanate	HMDB0000301	met-d-Gln	GCST90200416	9:4040541-4540541	0.0330471307495259	0.329215854411448	0.920041578309728
MR-PCA	glutamine	HMDB0000641	trans-urocanate	HMDB0000301	met-d-Gln	GCST90200416	9:21884172-22384172	-0.0114310135336376	0.373897500676052	0.975610405046041
MR-PCA	glutamine	HMDB0000641	trans-urocanate	HMDB0000301	met-d-Gln	GCST90200416	10:22676227-23176227	1.16990378217319	0.550548834685206	0.0335885061771653
MR-PCA	glutamine	HMDB0000641	trans-urocanate	HMDB0000301	met-d-Gln	GCST90200416	10:98828483-99609412	-0.144729131768688	0.191145417976555	0.448949413481154
MR-PCA	glutamine	HMDB0000641	trans-urocanate	HMDB0000301	met-d-Gln	GCST90200416	10:114535278-115035278	-0.14699688288001	0.489436507181338	0.763918569526825
MR-PCA	glutamine	HMDB0000641	trans-urocanate	HMDB0000301	met-d-Gln	GCST90200416	11:8005408-8505408	-0.0697326488478129	0.251109520902215	0.781244082543735
MR-PCA	glutamine	HMDB0000641	trans-urocanate	HMDB0000301	met-d-Gln	GCST90200416	11:73860169-74360169	0.613216387812843	0.515075962567208	0.233835856634844
MR-PCA	glutamine	HMDB0000641	trans-urocanate	HMDB0000301	met-d-Gln	GCST90200416	12:4051876-4551876	-0.245885289176244	0.361372918075936	0.496238686511128
MR-PCA	glutamine	HMDB0000641	trans-urocanate	HMDB0000301	met-d-Gln	GCST90200416	12:46377388-47736079	-0.25346739722707	0.205178351142238	0.216699690435493
MR-PCA	glutamine	HMDB0000641	trans-urocanate	HMDB0000301	met-d-Gln	GCST90200416	12:55949170-57674145	-0.132836904013167	0.0800424575575243	0.0969988681540105
MR-PCA	glutamine	HMDB0000641	trans-urocanate	HMDB0000301	met-d-Gln	GCST90200416	12:57753270-58582050	0.132839940435119	0.275159136621605	0.629255533917779
MR-PCA	glutamine	HMDB0000641	trans-urocanate	HMDB0000301	met-d-Gln	GCST90200416	12:59330993-60240767	0.0340407069294372	0.260860621150731	0.896175719036964
MR-PCA	glutamine	HMDB0000641	trans-urocanate	HMDB0000301	met-d-Gln	GCST90200416	14:21242229-21782312	0.104410211990713	0.214453233741217	0.626352554922684
MR-PCA	glutamine	HMDB0000641	trans-urocanate	HMDB0000301	met-d-Gln	GCST90200416	14:74940531-75440531	0.367452756761938	0.475484225913823	0.439642562230158
MR-PCA	glutamine	HMDB0000641	trans-urocanate	HMDB0000301	met-d-Gln	GCST90200416	14:94594947-95094947	0.269628827156557	0.307073471297933	0.379911344351527
MR-PCA	glutamine	HMDB0000641	trans-urocanate	HMDB0000301	met-d-Gln	GCST90200416	14:100545139-101045139	0.273436634704296	0.387650751855225	0.480580933145596
MR-PCA	glutamine	HMDB0000641	trans-urocanate	HMDB0000301	met-d-Gln	GCST90200416	16:70118909-70618909	-1.19193503249316	0.503927124717664	0.0180158373302475
MR-PCA	glutamine	HMDB0000641	trans-urocanate	HMDB0000301	met-d-Gln	GCST90200416	17:6935779-7435779	-0.0267474772957262	0.321465472796935	0.933688679000604
MR-PCA	glutamine	HMDB0000641	trans-urocanate	HMDB0000301	met-d-Gln	GCST90200416	17:25345818-25845818	0.156400133341903	0.437106396794708	0.720487058560583
MR-PCA	glutamine	HMDB0000641	trans-urocanate	HMDB0000301	met-d-Gln	GCST90200416	18:31306350-31806350	0.584385051393846	0.496597082422854	0.239283699734227
MR-PCA	glutamine	HMDB0000641	trans-urocanate	HMDB0000301	met-d-Gln	GCST90200416	22:44074730-44574730	-0.65516410487853	0.423879330859911	0.122191959365357
MR-PCA	2-aminobutyrate	HMDB0000452	histidine	HMDB0000177	M32348	bioa_009	2:64958074-65458074	0.0431112085940207	0.0297730743618532	0.147618958231715
MR-PCA	2-aminobutyrate	HMDB0000452	histidine	HMDB0000177	M32348	bioa_009	4:88993818-89493818	0.0100287797866775	0.045158381261468	0.824251495178695
MR-PCA	2-aminobutyrate	HMDB0000452	glucuronate	HMDB0000127	M32348	GCST90199641	2:64958074-65458074	-0.005619373752172	0.0976123359131113	0.954092520996923
MR-PCA	2-aminobutyrate	HMDB0000452	glucuronate	HMDB0000127	M32348	GCST90199641	4:88993818-89493818	-0.0581629630565933	0.133669371523096	0.663471275624766
MR-PCA	ornithine	HMDB0000214	anthranilate	HMDB0001123	GCST90200404	GCST90200324	6:131644358-132144358	0.0264097291206527	0.126941240865675	0.835192363062484
MR-PCA	ornithine	HMDB0000214	anthranilate	HMDB0001123	GCST90200404	GCST90200324	6:161178041-161678041	0.145230463865772	0.116739211848625	0.213477859635921
MR-PCA	aspartate	HMDB0000191	acetate	HMDB0000042	bioa_004	met-d-Acetate	2:211431243-211931243	0.0045144169131224	0.0709364909659881	0.949256671782954
MR-PCA	aspartate	HMDB0000191	acetate	HMDB0000042	bioa_004	met-d-Acetate	4:178111051-178611051	-0.0082375461454949	0.0273165473668688	0.762988394263565
MR-PCA	aspartate	HMDB0000191	acetate	HMDB0000042	bioa_004	met-d-Acetate	12:101969766-102469766	0.0846148289916167	0.0406018457268694	0.0371588622999984
MR-PCA	4-acetamidobutanoate	HMDB0003681	glutamine	HMDB0000641	GCST90200311	M00053	8:18005709-18505709	0.0487776845654351	0.069804140494188	0.484690001425718
MR-PCA	leucine	HMDB0000687	pantothenate	HMDB0000210	M00060	M01508	4:88976422-89476422	0.0445588431322305	0.115505770673589	0.699665848335245
MR-PCA	leucine	HMDB0000687	pantothenate	HMDB0000210	M00060	M01508	6:45295851-45795851	0.026642078333387	0.230321806377828	0.90791148514442
MR-PCA	biliverdin	HMDB0001008	cytosine	HMDB0000630	M02137	GCST90200433	2:234046650-234918570	0.0059900095413985	0.0336908865602693	0.858885410982851
MR-PCA	3-methyl-2-oxobutyrate	HMDB0000019	5-oxoproline	HMDB0000267	GCST90199677	GCST90200280	4:88953670-89453670	0.0366975790621214	0.0883970216733951	0.678035779497031
MR-PCA	citrulline	HMDB0000904	n-stearoyl-sphingosine (d18:1/18:0)*	HMDB0004950	M02132	GCST90200341	10:97115163-97871266	0.0243604018185149	0.121806692610292	0.841486595427756
MR-PCA	5-oxoproline	HMDB0000267	adenosine 5'-diphosphate (adp)	HMDB0001341	GCST90200280	GCST90200355	8:144861615-145802337	-0.0031502719463453	0.0462054336580505	0.94564259776686
MR-PCA	5-oxoproline	HMDB0000267	adenosine 5'-diphosphate (adp)	HMDB0001341	GCST90200280	GCST90200355	12:56615338-57115338	0.231029300721932	0.142864489541114	0.105851961456005
MR-PCA	asparagine	HMDB0000168	lactate	HMDB0000190	GCST90200452	met-d-Lactate	2:211293055-211793055	-0.0570037000933408	0.0336452761039978	0.0902167087341421
MR-PCA	asparagine	HMDB0000168	lactate	HMDB0000190	GCST90200452	met-d-Lactate	7:97139584-97639584	0.0028483097159408	0.0297605987039947	0.92375295842146
MR-PCA	asparagine	HMDB0000168	lactate	HMDB0000190	GCST90200452	met-d-Lactate	11:61850353-62350353	0.0034248199977539	0.0269655962697586	0.898934843183624
MR-PCA	asparagine	HMDB0000168	lactate	HMDB0000190	GCST90200452	met-d-Lactate	14:103842789-104825326	-0.0108831722984983	0.0101160592858082	0.282002751578028
MR-PCA	2-hydroxyphenylacetate	HMDB0000669	arachidonate (20:4n6)	HMDB0001043	GCST90200369	GCST90200358	9:131329579-131829579	0.0934907185065761	0.0882355447859983	0.289345517352048
MR-PCA	2-hydroxyphenylacetate	HMDB0000669	arachidonate (20:4n6)	HMDB0001043	GCST90200369	GCST90200358	12:122051275-122551275	0.118717978537898	0.107382040466166	0.268914229004379
MR-PCA	caffeine	HMDB0001847	dihydroorotate	HMDB03349	M00569	GCST90200444	7:17037106-17537106	0.0609504818807749	0.126732980091662	0.630561821025899
MR-PCA	caffeine	HMDB0001847	dihydroorotate	HMDB03349	M00569	GCST90200444	15:74777880-75277880	0.110836200189112	0.140513495429478	0.430232424899944
MR-PCA	biliverdin	HMDB0001008	ornithine	HMDB0000214	M02137	M01493	2:234046650-234918570	-0.0328825890058116	0.0330033416607628	0.31908439246652
MR-PCA	creatinine	HMDB0000562	histidine	HMDB0000177	bioa_026	bioa_009	1:109627506-110127506	0.203540075430838	0.127710810123994	0.11099033546476
MR-PCA	creatinine	HMDB0000562	histidine	HMDB0000177	bioa_026	bioa_009	2:27480940-27980940	1.01690818444154	0.127989549833529	1.9380913823170202e-15
MR-PCA	creatinine	HMDB0000562	histidine	HMDB0000177	bioa_026	bioa_009	2:73467567-73967567	-0.193398531357814	0.187006890938299	0.301052659825337
MR-PCA	creatinine	HMDB0000562	histidine	HMDB0000177	bioa_026	bioa_009	2:121056440-121556440	0.267210236056068	0.146380607830479	0.0679334017649274
MR-PCA	creatinine	HMDB0000562	histidine	HMDB0000177	bioa_026	bioa_009	2:211315692-211815692	-0.790026671339692	0.115806431768057	8.98076146801088e-12
MR-PCA	creatinine	HMDB0000562	histidine	HMDB0000177	bioa_026	bioa_009	2:217404869-217904869	-0.135479240260362	0.144702964538634	0.349140608678523
MR-PCA	creatinine	HMDB0000562	histidine	HMDB0000177	bioa_026	bioa_009	4:77118847-77618847	-0.0938950662353329	0.0998893289238289	0.347222197459338
MR-PCA	creatinine	HMDB0000562	histidine	HMDB0000177	bioa_026	bioa_009	5:39171736-39671736	0.0076350634320184	0.146700971621658	0.958492775439392
MR-PCA	creatinine	HMDB0000562	histidine	HMDB0000177	bioa_026	bioa_009	5:67795622-68295622	0.282965797027508	0.124523288335987	0.0230628091991661
MR-PCA	creatinine	HMDB0000562	histidine	HMDB0000177	bioa_026	bioa_009	5:176567143-177067143	0.469381768856462	0.117264669562587	6.26090685705442e-05
MR-PCA	creatinine	HMDB0000562	histidine	HMDB0000177	bioa_026	bioa_009	6:6868990-7368990	0.270440118723632	0.139513704466135	0.0525685390338517
MR-PCA	creatinine	HMDB0000562	histidine	HMDB0000177	bioa_026	bioa_009	6:43564625-44064625	0.175986820129813	0.117014816115866	0.132588987694801
MR-PCA	creatinine	HMDB0000562	histidine	HMDB0000177	bioa_026	bioa_009	6:160442375-160942375	-0.0705790481924595	0.0967441125441304	0.465669207466056
MR-PCA	creatinine	HMDB0000562	histidine	HMDB0000177	bioa_026	bioa_009	7:77297198-77797198	0.0684376069258257	0.159785678655923	0.668426337317291
MR-PCA	creatinine	HMDB0000562	histidine	HMDB0000177	bioa_026	bioa_009	7:151157801-151657801	0.276138709707096	0.126546593388018	0.0291013437462259
MR-PCA	creatinine	HMDB0000562	histidine	HMDB0000177	bioa_026	bioa_009	8:23501151-24001151	0.0178462596671101	0.165346265706964	0.914049122042043
MR-PCA	creatinine	HMDB0000562	histidine	HMDB0000177	bioa_026	bioa_009	11:30518678-31018678	0.256922680097043	0.180914986027073	0.155570029347295
MR-PCA	creatinine	HMDB0000562	histidine	HMDB0000177	bioa_026	bioa_009	15:45399813-46200138	0.023588158738087	0.0787106426380604	0.764419769274939
MR-PCA	creatinine	HMDB0000562	histidine	HMDB0000177	bioa_026	bioa_009	15:75279182-75779182	0.393226126426461	0.163348926870417	0.0160719711699864
MR-PCA	creatinine	HMDB0000562	histidine	HMDB0000177	bioa_026	bioa_009	15:75910951-76410951	0.149808143963979	0.137539040152305	0.276063706936152
MR-PCA	creatinine	HMDB0000562	histidine	HMDB0000177	bioa_026	bioa_009	16:20117645-20617645	-0.0499686897722419	0.12571395027501	0.691014066865872
MR-PCA	creatinine	HMDB0000562	histidine	HMDB0000177	bioa_026	bioa_009	17:37370347-37870347	-0.205052024142492	0.154785931575774	0.185255452537119
MR-PCA	creatinine	HMDB0000562	histidine	HMDB0000177	bioa_026	bioa_009	17:58724447-59700441	-0.0818694091286302	0.0925132505054843	0.376184717943863
MR-PCA	creatinine	HMDB0000562	histidine	HMDB0000177	bioa_026	bioa_009	19:33119611-33619611	0.217837362325705	0.137080541167049	0.112033413997307
MR-PCA	creatinine	HMDB0000562	histidine	HMDB0000177	bioa_026	bioa_009	22:40650077-41150077	0.146909810437198	0.132950883811049	0.269162575104322
MR-PCA	glutamine	HMDB0000641	hypoxanthine	HMDB0000157	GCST90200419	M03127	12:56335248-57115338	-0.0839370157422504	0.0736437698248327	0.254381817204174
MR-PCA	alanine	HMDB0000161	alanine	HMDB0000161	bioa_001	met-d-Ala	1:206985954-207485954	0.97580525997739	0.0882318602176935	1.97069107984807e-28
MR-PCA	alanine	HMDB0000161	alanine	HMDB0000161	bioa_001	met-d-Ala	2:27143030-28594285	0.747506080615818	0.070655126808674	3.70363182511107e-26
MR-PCA	alanine	HMDB0000161	alanine	HMDB0000161	bioa_001	met-d-Ala	2:64958074-65458074	0.712734053714665	0.0714412199843764	1.93140738539425e-23
MR-PCA	alanine	HMDB0000161	alanine	HMDB0000161	bioa_001	met-d-Ala	3:71155270-71655270	0.431195451533492	0.131680719988264	0.0010582941347878
MR-PCA	alanine	HMDB0000161	alanine	HMDB0000161	bioa_001	met-d-Ala	4:88976422-89476422	0.771220453571819	0.110203720786018	2.5939313660990297e-12
MR-PCA	alanine	HMDB0000161	alanine	HMDB0000161	bioa_001	met-d-Ala	7:72732874-73232874	0.314920645700896	0.116621358061793	0.0069262704891038
MR-PCA	alanine	HMDB0000161	alanine	HMDB0000161	bioa_001	met-d-Ala	8:145568681-146068681	0.925007104607056	0.131192503976593	1.77940792287731e-12
MR-PCA	alanine	HMDB0000161	alanine	HMDB0000161	bioa_001	met-d-Ala	9:4040541-4540541	0.753420128905081	0.117851319864903	1.62692597032006e-10
MR-PCA	alanine	HMDB0000161	alanine	HMDB0000161	bioa_001	met-d-Ala	11:116336283-116836283	0.229848375684557	0.105208384891648	0.0289111171441711
MR-PCA	alanine	HMDB0000161	alanine	HMDB0000161	bioa_001	met-d-Ala	12:46636543-47713425	0.815039115374403	0.0508919139353883	1.00244656629021e-57
MR-PCA	alanine	HMDB0000161	alanine	HMDB0000161	bioa_001	met-d-Ala	12:56615040-57115040	1.06348556873754	0.0674733281139786	5.7194505934745495e-56
MR-PCA	alanine	HMDB0000161	alanine	HMDB0000161	bioa_001	met-d-Ala	12:59727701-60227701	0.719319331089755	0.0918152243032346	4.7099954532417305e-15
MR-PCA	alanine	HMDB0000161	alanine	HMDB0000161	bioa_001	met-d-Ala	14:75116447-75616447	0.759934032356661	0.135979218899208	2.28902024893835e-08
MR-PCA	alanine	HMDB0000161	alanine	HMDB0000161	bioa_001	met-d-Ala	16:69621701-70931491	0.843338484462576	0.0612345790012781	3.74322401692897e-43
MR-PCA	alanine	HMDB0000161	alanine	HMDB0000161	bioa_001	met-d-Ala	17:40568584-41068584	0.805987611131469	0.151649657627552	1.06774493886609e-07
MR-PCA	alanine	HMDB0000161	alanine	HMDB0000161	bioa_001	met-d-Ala	22:18906543-19406543	0.623018950056825	0.115654526628275	7.16847360795206e-08
MR-PCA	thyroxine	HMDB0000248	inositol 1-phosphate (i1p)	HMDB0000213	GCST90200293	M01481	2:234397317-234897317	0.167856037490179	0.32630662563742	0.606963984942296
MR-PCA	5,6-dihydrothymine	HMDB0000079	caffeine	HMDB0001847	GCST90200339	GCST90200436	22:50721854-51221854	0.0400740573878976	0.104709915961933	0.701931077870442
MR-PCA	glutamate	HMDB0000148	alpha-ketoglutaramate*	HMDB0001552	GCST90200412	GCST90199885	5:36388589-36888589	-0.292063094151398	0.0850209916427923	0.0005921427785858
MR-PCA	uridine	HMDB0000296	sphinganine-1-phosphate	HMDB0001383	GCST90200407	GCST90199845	1:20666238-21166238	-0.0423758009566296	0.0989731080752304	0.668538497766966
MR-PCA	uridine	HMDB0000296	sphinganine-1-phosphate	HMDB0001383	GCST90200407	GCST90199845	7:47877194-48377194	-0.0286440649612402	0.117503838402885	0.807407939148162
MR-PCA	uridine	HMDB0000296	sphinganine-1-phosphate	HMDB0001383	GCST90200407	GCST90199845	22:50686035-51186035	0.0042349889412446	0.0896984444636706	0.962342966486971
MR-PCA	phenylalanine	HMDB0000159	docosapentaenoate (n6 dpa; 22:5n6)	HMDB0001976	GCST90200396	GCST90199796	12:103005621-103594137	-0.0443303182263551	0.0985690580058792	0.652898876074992
MR-PCA	2-aminobutyrate	HMDB0000452	glucose	HMDB0000122	M32348	GCST90200440	2:64958074-65458074	-0.0127955221656445	0.0967962672298161	0.894833817708459
MR-PCA	2-aminobutyrate	HMDB0000452	glucose	HMDB0000122	M32348	GCST90200440	4:88993818-89493818	0.405695863874279	0.132502330028652	0.0022000912622715
MR-PCA	2-aminobutyrate	HMDB0000452	glycine	HMDB0000123	GCST90200305	bioa_008	2:64970910-65470910	-0.0168617301722113	0.0283289884895556	0.551702329694222
MR-PCA	2-aminobutyrate	HMDB0000452	glycine	HMDB0000123	GCST90200305	bioa_008	4:88993818-89493818	-0.0125338977427381	0.0368586093310437	0.733816266714979
MR-PCA	glycine	HMDB0000123	adenosine 5'-diphosphate (adp)	HMDB0001341	bioa_008	GCST90200355	1:75967169-76725029	0.155145258766827	0.464287185761581	0.738260365553644
MR-PCA	glycine	HMDB0000123	adenosine 5'-diphosphate (adp)	HMDB0001341	bioa_008	GCST90200355	1:120004506-120504506	0.0015937304009465	0.520662213718543	0.997557704665788
MR-PCA	glycine	HMDB0000123	adenosine 5'-diphosphate (adp)	HMDB0001341	bioa_008	GCST90200355	2:165258389-165758389	-0.207273282946096	0.661836861413959	0.754144813803193
MR-PCA	glycine	HMDB0000123	adenosine 5'-diphosphate (adp)	HMDB0001341	bioa_008	GCST90200355	2:210575251-212439946	-0.0373890081235822	0.0619454898701047	0.546123456818093
MR-PCA	glycine	HMDB0000123	adenosine 5'-diphosphate (adp)	HMDB0001341	bioa_008	GCST90200355	3:125660381-126160381	-0.0003665699117906	0.259306816154528	0.99887206830891
MR-PCA	glycine	HMDB0000123	adenosine 5'-diphosphate (adp)	HMDB0001341	bioa_008	GCST90200355	5:89976061-90476061	-0.883716144592928	0.708193462308006	0.212087580558436
MR-PCA	glycine	HMDB0000123	adenosine 5'-diphosphate (adp)	HMDB0001341	bioa_008	GCST90200355	5:131494202-131994202	-0.664381558953097	0.645761637550873	0.303557664675845
MR-PCA	glycine	HMDB0000123	adenosine 5'-diphosphate (adp)	HMDB0001341	bioa_008	GCST90200355	6:160525578-161025578	0.259081646546107	0.614220452503684	0.67316689404694
MR-PCA	glycine	HMDB0000123	adenosine 5'-diphosphate (adp)	HMDB0001341	bioa_008	GCST90200355	7:55797215-56297215	-0.439416994516684	0.404479287697575	0.277312233675214
MR-PCA	glycine	HMDB0000123	adenosine 5'-diphosphate (adp)	HMDB0001341	bioa_008	GCST90200355	8:8933358-9433358	-0.610057924411194	0.355858375082048	0.0864685303763036
MR-PCA	glycine	HMDB0000123	adenosine 5'-diphosphate (adp)	HMDB0001341	bioa_008	GCST90200355	8:126232077-126732077	-0.951625729326616	0.413932775409267	0.0215057241939676
MR-PCA	glycine	HMDB0000123	adenosine 5'-diphosphate (adp)	HMDB0001341	bioa_008	GCST90200355	9:5720079-6894932	0.0554858643691353	0.235166479418893	0.81347696778612
MR-PCA	glycine	HMDB0000123	adenosine 5'-diphosphate (adp)	HMDB0001341	bioa_008	GCST90200355	10:64798306-65575478	-0.802106890564069	0.58954274000191	0.173653519662954
MR-PCA	glycine	HMDB0000123	adenosine 5'-diphosphate (adp)	HMDB0001341	bioa_008	GCST90200355	12:46859387-47359387	-0.475633174545462	0.509444769198518	0.350494526765507
MR-PCA	glycine	HMDB0000123	adenosine 5'-diphosphate (adp)	HMDB0001341	bioa_008	GCST90200355	12:56611458-57111458	-0.654098568887176	0.655204997936188	0.31812841825263
MR-PCA	glycine	HMDB0000123	adenosine 5'-diphosphate (adp)	HMDB0001341	bioa_008	GCST90200355	15:58217095-58717095	0.692498249671474	0.562341025901849	0.218152350620241
MR-PCA	glycine	HMDB0000123	adenosine 5'-diphosphate (adp)	HMDB0001341	bioa_008	GCST90200355	16:80861176-81361176	0.167315585263629	0.301065588139333	0.578385438979467
MR-PCA	glycine	HMDB0000123	adenosine 5'-diphosphate (adp)	HMDB0001341	bioa_008	GCST90200355	17:45188952-45974996	-0.0800058174853094	0.615008193338022	0.896495991510251
MR-PCA	glycine	HMDB0000123	adenosine 5'-diphosphate (adp)	HMDB0001341	bioa_008	GCST90200355	19:17984588-18484588	-0.245172060453048	0.602865481800828	0.684244583527545
MR-PCA	2-hydroxyglutarate	HMDB0059655	mannose	HMDB0000169	GCST90199865	M00584	14:91386532-91886532	0.0084573955003045	0.115791116825717	0.941774202383467
MR-PCA	alpha-ketoglutarate	HMDB0000208	choline phosphate	HMDB0001565	GCST90200455	GCST90200363	20:44931392-45517926	0.0521033344088171	0.0731162340581201	0.476087334889712
MR-PCA	histidine	HMDB0000177	cytidine	HMDB0000089	bioa_009	GCST90200429	2:27492603-27992603	-0.24756675265192	0.5285415920478	0.639501448142489
MR-PCA	histidine	HMDB0000177	cytidine	HMDB0000089	bioa_009	GCST90200429	2:211331245-211831245	0.263513277669767	0.330016399986714	0.424588861428678
MR-PCA	histidine	HMDB0000177	cytidine	HMDB0000089	bioa_009	GCST90200429	3:186208322-186708322	-0.281445829815012	0.305528664235791	0.356958278058753
MR-PCA	histidine	HMDB0000177	cytidine	HMDB0000089	bioa_009	GCST90200429	4:186893802-187393802	-0.461755265747793	0.243804690125513	0.0582308993738708
MR-PCA	histidine	HMDB0000177	cytidine	HMDB0000089	bioa_009	GCST90200429	12:56615040-57115040	0.56018576518898	0.442521670460605	0.20555084248831
MR-PCA	histidine	HMDB0000177	cytidine	HMDB0000089	bioa_009	GCST90200429	12:96083535-96730076	-0.141992912066983	0.156313239383068	0.363673800156822
MR-PCA	histidine	HMDB0000177	cytidine	HMDB0000089	bioa_009	GCST90200429	14:21229605-21729605	0.752722905365059	0.329378326618215	0.0222962008482272
MR-PCA	histidine	HMDB0000177	cytidine	HMDB0000089	bioa_009	GCST90200429	15:58473939-58973939	-0.193376691015104	0.358128693652219	0.589221688035163
MR-PCA	glutamine	HMDB0000641	4-acetamidobutanoate	HMDB0003681	bioa_006	M01558	2:27200724-28253174	-0.163075919245224	0.299749808223132	0.58641387035997
MR-PCA	glutamine	HMDB0000641	4-acetamidobutanoate	HMDB0003681	bioa_006	M01558	2:191299636-192089976	-0.445681441101726	0.349533779169796	0.202283043787335
MR-PCA	glutamine	HMDB0000641	4-acetamidobutanoate	HMDB0003681	bioa_006	M01558	6:20469561-20969561	-0.0119810820469272	0.577042179333455	0.983434774919674
MR-PCA	glutamine	HMDB0000641	4-acetamidobutanoate	HMDB0003681	bioa_006	M01558	7:72732874-73232874	-1.23439540939254	0.455498496949119	0.0067285665324311
MR-PCA	glutamine	HMDB0000641	4-acetamidobutanoate	HMDB0003681	bioa_006	M01558	8:17122121-17622121	-0.065044075970128	0.400903578338746	0.871113955730417
MR-PCA	glutamine	HMDB0000641	4-acetamidobutanoate	HMDB0003681	bioa_006	M01558	8:134082558-134582558	0.681294037848778	0.443246428345861	0.124279897226815
MR-PCA	glutamine	HMDB0000641	4-acetamidobutanoate	HMDB0003681	bioa_006	M01558	9:4032942-4532942	-0.818519317907595	0.447751146793028	0.0675394223835052
MR-PCA	glutamine	HMDB0000641	4-acetamidobutanoate	HMDB0003681	bioa_006	M01558	10:64798306-65565800	-0.622272461557653	0.670239806210111	0.353183233500301
MR-PCA	glutamine	HMDB0000641	4-acetamidobutanoate	HMDB0003681	bioa_006	M01558	10:99109412-99609412	-0.138361027973041	0.270932825082059	0.609572425914152
MR-PCA	glutamine	HMDB0000641	4-acetamidobutanoate	HMDB0003681	bioa_006	M01558	11:8003049-8503049	-0.280017051013787	0.374616163475233	0.454775544309264
MR-PCA	glutamine	HMDB0000641	4-acetamidobutanoate	HMDB0003681	bioa_006	M01558	12:46679007-47711183	0.131371043036517	0.245694800327102	0.59286285754145
MR-PCA	glutamine	HMDB0000641	4-acetamidobutanoate	HMDB0003681	bioa_006	M01558	12:56615040-57375879	-0.105924483924336	0.102177921953066	0.29989105776988
MR-PCA	glutamine	HMDB0000641	4-acetamidobutanoate	HMDB0003681	bioa_006	M01558	12:59344212-60165849	0.233100137184312	0.372085611246614	0.531007299848674
MR-PCA	glutamine	HMDB0000641	4-acetamidobutanoate	HMDB0003681	bioa_006	M01558	14:100594368-101094368	-0.33382950664717	0.599274633207888	0.577489195316537
MR-PCA	glutamine	HMDB0000641	4-acetamidobutanoate	HMDB0003681	bioa_006	M01558	15:58477325-58977325	0.0939285006126448	0.437140915474884	0.829868617855762
MR-PCA	citrulline	HMDB0000904	1,7-dimethylurate	HMDB0011103	GCST90200403	M34400	2:211084708-211584708	-0.163639712529456	0.151752812043327	0.280886211591638
MR-PCA	citrulline	HMDB0000904	1,7-dimethylurate	HMDB0011103	GCST90200403	M34400	9:133044244-133573675	-0.123206160181716	0.132117949141183	0.351054053436548
MR-PCA	glycerophosphorylcholine (gpc)	HMDB0000086	hippurate	HMDB0000714	GCST90199629	GCST90199624	1:40156715-40656715	-0.0200085343781934	0.116820256477347	0.864006561498622
MR-PCA	isoursodeoxycholate	HMDB0000686	alpha-ketoglutarate	HMDB0000208	GCST90199892	M33453	5:35715970-36215970	0.277913878051361	0.191178375266023	0.146032582789045
MR-PCA	3-methyl-2-oxobutyrate	HMDB0000019	docosahexaenoate (dha; 22:6n3)	HMDB0002183	GCST90199677	GCST90199651	4:88953670-89453670	0.0542854723736466	0.0882249972217488	0.538351890771389
MR-PCA	leucine	HMDB0000687	creatine	HMDB0000064	M00060	GCST90200323	4:88976422-89476422	-0.120522637435532	0.104903958995537	0.250603197204537
MR-PCA	leucine	HMDB0000687	creatine	HMDB0000064	M00060	GCST90200323	6:45295851-45795851	-0.18132449513539	0.181658668383377	0.318201569296142
MR-PCA	threonine	HMDB0000167	glutamate	HMDB0000148	bioa_019	M32322	2:27191397-28253174	-0.258612871070054	0.142175566726248	0.0689162427121798
MR-PCA	threonine	HMDB0000167	glutamate	HMDB0000148	bioa_019	M32322	6:126521687-127323798	0.428243057004113	0.338726706974422	0.20613202849223
MR-PCA	threonine	HMDB0000167	glutamate	HMDB0000148	bioa_019	M32322	8:74631674-75131674	0.324110910133668	0.202154356386844	0.108871896337178
MR-PCA	threonine	HMDB0000167	glutamate	HMDB0000148	bioa_019	M32322	12:46636543-47464292	0.132494107500853	0.162037717067102	0.41354308116667
MR-PCA	threonine	HMDB0000167	glutamate	HMDB0000148	bioa_019	M32322	12:56615040-57115040	0.116074856588274	0.220004739571708	0.597775869697164
MR-PCA	threonine	HMDB0000167	glutamate	HMDB0000148	bioa_019	M32322	12:59727701-60227701	-0.195794192103356	0.287325118648505	0.495594521758727
MR-PCA	threonine	HMDB0000167	glutamate	HMDB0000148	bioa_019	M32322	16:1654524-2154524	0.191622300075357	0.229703441065056	0.404159241512766
MR-PCA	threonine	HMDB0000167	glutamate	HMDB0000148	bioa_019	M32322	20:42792364-43292364	0.610581715936546	0.293460851873552	0.0374683277396885
MR-PCA	choline	HMDB0000097	glycerophosphoethanolamine	HMDB0000114	GCST90200327	GCST90199808	2:211290507-211790507	0.486501521343863	0.143151225890142	0.0006775286366185
MR-PCA	choline	HMDB0000097	glycerophosphoethanolamine	HMDB0000114	GCST90200327	GCST90199808	17:17175631-17675631	0.0024037379301201	0.0918577120521754	0.979123293234396
MR-PCA	cortisol	HMDB0000063	serine	HMDB0000187	GCST90200378	bioa_018	14:94554700-95054700	0.0556590498812274	0.0750792404763605	0.458488882656128
MR-PCA	acetoacetate	HMDB0000060	orotidine	HMDB0000788	met-d-Acetoacetate	GCST90200681	5:41395751-42449922	0.210439782142084	0.323061105633905	0.514792749521118
MR-PCA	acetoacetate	HMDB0000060	orotidine	HMDB0000788	met-d-Acetoacetate	GCST90200681	6:166525103-167025103	0.293706771347007	0.298378632424007	0.324947135672975
MR-PCA	acetoacetate	HMDB0000060	orotidine	HMDB0000788	met-d-Acetoacetate	GCST90200681	10:113686244-114186244	-0.211715782130178	0.327927573373216	0.518527097107526
MR-PCA	acetoacetate	HMDB0000060	orotidine	HMDB0000788	met-d-Acetoacetate	GCST90200681	11:116373213-116873213	0.28933938180886	0.31511683120057	0.358515651368244
MR-PCA	acetoacetate	HMDB0000060	orotidine	HMDB0000788	met-d-Acetoacetate	GCST90200681	12:122333527-122833527	-0.353358505677426	0.476235319638921	0.458097642606852
MR-PCA	arginine	HMDB0000517	bilirubin (z,z)	HMDB0000054	bioa_002	M27716	2:24182937-24682937	0.0444354350741695	0.361333780085852	0.902125988662798
MR-PCA	arginine	HMDB0000517	bilirubin (z,z)	HMDB0000054	bioa_002	M27716	2:211333022-211833022	-0.079433061970673	0.226219308537637	0.725488580045179
MR-PCA	arginine	HMDB0000517	bilirubin (z,z)	HMDB0000054	bioa_002	M27716	2:219037276-219788019	0.460789243665053	0.312576186719566	0.140436852868657
MR-PCA	arginine	HMDB0000517	bilirubin (z,z)	HMDB0000054	bioa_002	M27716	4:144583533-145083533	-0.134163377097478	0.259580877419352	0.605263561196519
MR-PCA	arginine	HMDB0000517	bilirubin (z,z)	HMDB0000054	bioa_002	M27716	5:177386199-177886199	-0.19068146530334	0.269455292057751	0.47915934301896
MR-PCA	arginine	HMDB0000517	bilirubin (z,z)	HMDB0000054	bioa_002	M27716	6:131339506-132265729	-0.0512455975206839	0.153028037377902	0.737717737404775
MR-PCA	arginine	HMDB0000517	bilirubin (z,z)	HMDB0000054	bioa_002	M27716	6:135177817-135677817	0.944129670613123	0.340235024130669	0.0055212944191024
MR-PCA	arginine	HMDB0000517	bilirubin (z,z)	HMDB0000054	bioa_002	M27716	6:139590693-140090693	-0.212978586669551	0.268513278765429	0.427674641279424
MR-PCA	arginine	HMDB0000517	bilirubin (z,z)	HMDB0000054	bioa_002	M27716	10:99898951-100398951	-0.431098629522181	0.384459971694688	0.262156131108364
MR-PCA	arginine	HMDB0000517	bilirubin (z,z)	HMDB0000054	bioa_002	M27716	12:46680313-47435518	-0.18999831019782	0.297320826018078	0.522800390463919
MR-PCA	arginine	HMDB0000517	bilirubin (z,z)	HMDB0000054	bioa_002	M27716	16:68076200-68576200	0.187136708969684	0.323993096614043	0.563537757828784
MR-PCA	arginine	HMDB0000517	bilirubin (z,z)	HMDB0000054	bioa_002	M27716	19:12757458-13257458	-0.296437159152127	0.187926341343936	0.114700886731688
MR-PCA	phosphate	HMDB0001429	anthranilate	HMDB0001123	GCST90200393	GCST90200324	1:21570042-22070042	0.0439432407329483	0.0969451034886512	0.650347398193773
MR-PCA	betaine	HMDB0000043	histidine	HMDB0000177	M03141	GCST90200377	2:211337631-211837631	0.368744158030541	0.0907940008220622	4.87944981819824e-05
MR-PCA	betaine	HMDB0000043	histidine	HMDB0000177	M03141	GCST90200377	5:78095798-78666416	-0.0720162076924269	0.0879723040125377	0.41300117538836
MR-PCA	betaine	HMDB0000043	histidine	HMDB0000177	M03141	GCST90200377	12:30349-530349	0.060122342832992	0.14701523014602	0.682574036172901
MR-PCA	phenylalanine	HMDB0000159	histidine	HMDB0000177	M00064	met-d-His	12:103007876-103507876	-0.0033516376642496	0.0380684379190438	0.929842955226032
MR-PCA	glycerol 3-phosphate	HMDB0000126	glycochenodeoxycholate	HMDB0000637	GCST90199638	GCST90200342	1:20921386-22251981	0.0291192788648196	0.0461335967176834	0.527913267714465
MR-PCA	glycerol 3-phosphate	HMDB0000126	glycochenodeoxycholate	HMDB0000637	GCST90199638	GCST90200342	20:5231344-5731344	0.0276551148112512	0.0777930423935795	0.722218046685048
MR-PCA	bilirubin (z,z)	HMDB0000054	adenosine 5'-monophosphate (amp)	HMDB0000045	M27716	GCST90200356	2:234140469-234918570	0.0216251319182092	0.0344515793127571	0.530202851560473
MR-PCA	choline phosphate	HMDB0001565	alpha-ketoglutarate	HMDB0000208	GCST90200363	GCST90200455	1:21573292-22142120	0.0500917567908514	0.0613600478311383	0.414295495862696
MR-PCA	choline phosphate	HMDB0001565	alpha-ketoglutarate	HMDB0000208	GCST90200363	GCST90200455	22:24245541-24745541	-0.119559675269964	0.125423993761807	0.340466434390484
MR-PCA	dehydroepiandrosterone sulfate (dhea-s)	HMDB0001032	alanine	HMDB0000161	M32425	bioa_001	7:98868801-99739571	-0.0218480234273587	0.034991537434256	0.532377919844298
MR-PCA	dehydroepiandrosterone sulfate (dhea-s)	HMDB0001032	alanine	HMDB0000161	M32425	bioa_001	19:48115523-48615523	0.0219343322987275	0.0337638026868648	0.515924491904523
MR-PCA	orotate	HMDB0000226	1-methylurate	HMDB0003099	GCST90200392	M34395	3:123305909-124961335	0.031039922824732	0.0407041132607499	0.445717138361667
MR-PCA	orotate	HMDB0000226	1-methylurate	HMDB0003099	GCST90200392	M34395	7:32831514-33590783	0.187507088407231	0.0750925279660871	0.0125244036490593
MR-PCA	pantothenate	HMDB0000210	citrulline	HMDB0000904	M01508	bioa_005	2:27200724-27700724	-0.186118770569191	0.0835543166893423	0.0259126532686373
MR-PCA	cholesterol	HMDB0000067	taurocholate	HMDB0000036	M00063	GCST90200333	1:109571511-110071511	-0.231315833319957	0.156907827179059	0.140423779536399
MR-PCA	5-oxoproline	HMDB0000267	glutamine	HMDB0000641	M01494	GCST90200419	8:144903138-145403138	-0.0069132895823345	0.0457114511004109	0.879788300809765
MR-PCA	flavin adenine dinucleotide (fad)	HMDB0001248	asparagine	HMDB0000168	GCST90200376	M34283	2:69949756-70738470	-0.0381661432408914	0.0465814487578178	0.412591244541235
MR-PCA	dimethylglycine	HMDB0000092	sphingosine 1-phosphate	HMDB0000277	GCST90200424	GCST90199657	5:78080227-78832833	0.0326685430377504	0.0423569488318025	0.440548321946334
MR-PCA	dimethylglycine	HMDB0000092	sphingosine 1-phosphate	HMDB0000277	GCST90200424	GCST90199657	10:103976834-104737382	0.164928170891098	0.111892847502281	0.140486130264447
MR-PCA	dimethylglycine	HMDB0000092	sphingosine 1-phosphate	HMDB0000277	GCST90200424	GCST90199657	15:76242337-76742337	0.0126401017827438	0.114280605269453	0.911928920132644
MR-PCA	citrate	HMDB0000094	oleamide	HMDB0002117	M01564	M32458	5:14625868-15125868	0.265173272483325	0.138186840570799	0.0549909964639394
MR-PCA	citrate	HMDB0000094	oleamide	HMDB0002117	M01564	M32458	9:84927464-85427464	0.150995536208878	0.147618477735569	0.306366035687446
MR-PCA	citrate	HMDB0000094	oleamide	HMDB0002117	M01564	M32458	17:6345930-6933878	0.0398471421431633	0.0893618032846081	0.655663709990012
MR-PCA	citrate	HMDB0000094	oleamide	HMDB0002117	M01564	M32458	22:18904608-19404608	-0.0440402377034914	0.16471322116503	0.789180258208539
MR-PCA	alpha-ketoglutaramate*	HMDB0001552	betaine	HMDB0000043	GCST90199885	M03141	3:99879368-100379368	-0.0283244683023539	0.0791348632836032	0.720398284004198
MR-PCA	valine	HMDB0000883	pantothenate	HMDB0000210	met-d-Val	M01508	2:27480940-28253616	0.548353638065769	0.383928059683941	0.15321362847725
MR-PCA	valine	HMDB0000883	pantothenate	HMDB0000210	met-d-Val	M01508	2:64975088-65475088	-0.243898180123139	0.279177614330303	0.382319313037095
MR-PCA	valine	HMDB0000883	pantothenate	HMDB0000210	met-d-Val	M01508	2:165251927-165751927	0.153866998199751	0.445474267413291	0.729793362924416
MR-PCA	valine	HMDB0000883	pantothenate	HMDB0000210	met-d-Val	M01508	2:226858446-227358446	-1.39833548308523	0.67314507017945	0.037772340472764
MR-PCA	valine	HMDB0000883	pantothenate	HMDB0000210	met-d-Val	M01508	3:135701113-136578270	-0.445956935285577	0.748263784126706	0.55118261912371
MR-PCA	valine	HMDB0000883	pantothenate	HMDB0000210	met-d-Val	M01508	4:88882515-89510546	-0.0565148140465022	0.155134770211004	0.715637767177585
MR-PCA	valine	HMDB0000883	pantothenate	HMDB0000210	met-d-Val	M01508	12:56199875-57115338	0.346582823358264	0.426987903326836	0.41696817338333
MR-PCA	valine	HMDB0000883	pantothenate	HMDB0000210	met-d-Val	M01508	12:122278263-122778263	-1.3062464957866	0.581597058624808	0.0247062654768734
MR-PCA	valine	HMDB0000883	pantothenate	HMDB0000210	met-d-Val	M01508	16:69315747-70918195	0.0606383611159948	0.274063779401036	0.824892808019249
MR-PCA	valine	HMDB0000883	pantothenate	HMDB0000210	met-d-Val	M01508	17:6935779-7435779	0.0046207631537601	0.396897273681014	0.990711066718382
MR-PCA	valine	HMDB0000883	pantothenate	HMDB0000210	met-d-Val	M01508	17:79384062-79884062	0.482940749267315	0.702790625096938	0.491971917183919
MR-PCA	valine	HMDB0000883	pantothenate	HMDB0000210	met-d-Val	M01508	19:49050431-49611255	-0.194345023420732	0.475615429701773	0.682820022452556
MR-PCA	valine	HMDB0000883	pantothenate	HMDB0000210	met-d-Val	M01508	22:18665347-19165347	-0.230654577103997	0.439930441447895	0.60007140390271
MR-PCA	5-methylthioadenosine (mta)	HMDB0001173	histidine	HMDB0000177	GCST90200359	bioa_009	6:149659491-150411114	-0.0288319774703364	0.0480089838779814	0.548137220476603
MR-PCA	methionine	HMDB0000696	alpha-aminoadipic acid	HMDB0000510	bioa_013	bioa_025	5:89993899-90493899	0.30337218252775	0.168804917233119	0.0723076489691004
MR-PCA	methionine	HMDB0000696	alpha-aminoadipic acid	HMDB0000510	bioa_013	bioa_025	10:81796208-82296208	0.0576762239752921	0.201471098512195	0.774667180269453
MR-PCA	methionine	HMDB0000696	alpha-aminoadipic acid	HMDB0000510	bioa_013	bioa_025	12:46900176-47464292	0.169008233853674	0.160048525449893	0.290976804389946
MR-PCA	methionine	HMDB0000696	alpha-aminoadipic acid	HMDB0000510	bioa_013	bioa_025	12:56615040-57115040	0.281293987352431	0.226639023696756	0.214548772112606
MR-PCA	phenylpyruvate	HMDB0000205	3-(4-hydroxyphenyl)lactate	HMDB0000755	GCST90200365	M32197	9:131315554-131815554	-0.144919070309525	0.130820407022317	0.267960670596765
MR-PCA	phenylpyruvate	HMDB0000205	3-(4-hydroxyphenyl)lactate	HMDB0000755	GCST90200365	M32197	16:58503995-59003995	0.593463402694246	0.148723280587552	6.59656518491313e-05
MR-PCA	hypoxanthine	HMDB0000157	2-hydroxyglutarate	HMDB0059655	M03127	M37253	6:16038192-16538192	-0.102141885483452	0.12580415018256	0.416842190743606
MR-PCA	3-methyl-2-oxobutyrate	HMDB0000019	alpha-aminoadipic acid	HMDB0000510	GCST90199677	bioa_025	4:88953670-89453670	0.0061070539844487	0.0666626130086612	0.927006809396051
MR-PCA	3-methyl-2-oxobutyrate	HMDB0000019	ornithine	HMDB0000214	GCST90199677	bioa_014	4:88953670-89453670	0.0897259900965467	0.0585647799778224	0.12550243329876
MR-PCA	caffeine	HMDB0001847	tryptophan	HMDB0000929	M00569	GCST90200441	7:17037106-17537106	-0.290090534052496	0.12641126240859	0.0217436955792604
MR-PCA	caffeine	HMDB0001847	tryptophan	HMDB0000929	M00569	GCST90200441	15:74777880-75277880	0.0845283327339525	0.140173229546885	0.546490297509331
MR-PCA	acetone	HMDB0001659	glycerol 3-phosphate	HMDB0000126	met-d-Acetone	M15365	1:120074995-120574995	0.70730626013754	0.580985128007647	0.223442267531007
MR-PCA	acetone	HMDB0001659	glycerol 3-phosphate	HMDB0000126	met-d-Acetone	M15365	5:41206969-43455198	-0.327253722869727	0.265355242891597	0.217476364398666
MR-PCA	acetone	HMDB0001659	glycerol 3-phosphate	HMDB0000126	met-d-Acetone	M15365	8:126241733-126741733	-0.808590491510317	0.744682002544657	0.277558707728291
MR-PCA	acetone	HMDB0001659	glycerol 3-phosphate	HMDB0000126	met-d-Acetone	M15365	10:135065795-135607239	0.0822149548456398	0.345114276527186	0.811706349074419
MR-PCA	acetone	HMDB0001659	glycerol 3-phosphate	HMDB0000126	met-d-Acetone	M15365	12:122365033-122865033	-0.528269317542553	0.545907455203494	0.333199092831967
MR-PCA	acetone	HMDB0001659	glycerol 3-phosphate	HMDB0000126	met-d-Acetone	M15365	13:42058883-42558883	0.272096751761423	0.676625336033589	0.687582476306161
MR-PCA	acetone	HMDB0001659	glycerol 3-phosphate	HMDB0000126	met-d-Acetone	M15365	19:45929043-46429043	0.362513077485839	0.561966815687944	0.518875892751026
MR-PCA	sulfate*	HMDB01448	valine	HMDB0000883	GCST90199896	bioa_022	7:122557611-123057611	-0.0358404915495122	0.0553281138504069	0.517126715495043
MR-PCA	aspartate	HMDB0000191	tyrosine	HMDB0000158	GCST90200370	met-d-Tyr	3:56598999-57098999	0.0417765504183425	0.0225043247343325	0.0633995901905603
MR-PCA	aspartate	HMDB0000191	tyrosine	HMDB0000158	GCST90200370	met-d-Tyr	5:36388589-36888589	0.0263148986251907	0.0232384816238211	0.257472778131919
MR-PCA	glutamine	HMDB0000641	paraxanthine	HMDB0001860	met-d-Gln	GCST90199654	1:213912734-214412734	-0.104581809305156	0.32641794641391	0.748670932403306
MR-PCA	glutamine	HMDB0000641	paraxanthine	HMDB0001860	met-d-Gln	GCST90199654	2:26939063-28767861	0.14096625621282	0.23355220304032	0.546126280084404
MR-PCA	glutamine	HMDB0000641	paraxanthine	HMDB0001860	met-d-Gln	GCST90199654	2:190998205-192033792	0.444646080026525	0.244595767375376	0.0690822717468634
MR-PCA	glutamine	HMDB0000641	paraxanthine	HMDB0001860	met-d-Gln	GCST90199654	2:211168890-211668890	-0.362017788680997	0.364187509540933	0.320202275586658
MR-PCA	glutamine	HMDB0000641	paraxanthine	HMDB0001860	met-d-Gln	GCST90199654	3:38941335-39441335	0.718077692688837	0.525916953854171	0.172132928464091
MR-PCA	glutamine	HMDB0000641	paraxanthine	HMDB0001860	met-d-Gln	GCST90199654	3:52085887-52937605	0.654948843546769	0.52587760276642	0.212970168052802
MR-PCA	glutamine	HMDB0000641	paraxanthine	HMDB0001860	met-d-Gln	GCST90199654	3:121763465-122263465	0.0671090653857289	0.472167470622262	0.886977484767268
MR-PCA	glutamine	HMDB0000641	paraxanthine	HMDB0001860	met-d-Gln	GCST90199654	3:159689586-160441236	0.255754348389132	0.34602804246128	0.45983746433691
MR-PCA	glutamine	HMDB0000641	paraxanthine	HMDB0001860	met-d-Gln	GCST90199654	4:17991903-18491903	0.645928893444581	0.381250957506393	0.0902205480806479
MR-PCA	glutamine	HMDB0000641	paraxanthine	HMDB0001860	met-d-Gln	GCST90199654	5:55611894-56111894	0.0545214838578036	0.348881526721443	0.875816208752009
MR-PCA	glutamine	HMDB0000641	paraxanthine	HMDB0001860	met-d-Gln	GCST90199654	5:127968645-128468645	0.189496719008552	0.477449162419561	0.691445611708219
MR-PCA	glutamine	HMDB0000641	paraxanthine	HMDB0001860	met-d-Gln	GCST90199654	5:174698943-175198943	0.221898108567701	0.293112132216565	0.449024876626808
MR-PCA	glutamine	HMDB0000641	paraxanthine	HMDB0001860	met-d-Gln	GCST90199654	6:20425792-20925792	-0.429391797877706	0.463653203284606	0.35439113781019
MR-PCA	glutamine	HMDB0000641	paraxanthine	HMDB0001860	met-d-Gln	GCST90199654	6:56020405-56520405	-1.04178546018576	0.497824686981157	0.0363781435174205
MR-PCA	glutamine	HMDB0000641	paraxanthine	HMDB0001860	met-d-Gln	GCST90199654	6:126492728-127693092	-0.267566153160337	0.330320020279503	0.417928106328668
MR-PCA	glutamine	HMDB0000641	paraxanthine	HMDB0001860	met-d-Gln	GCST90199654	6:131635614-132135614	0.231810058043218	0.426030078275514	0.586361205103146
MR-PCA	glutamine	HMDB0000641	paraxanthine	HMDB0001860	met-d-Gln	GCST90199654	7:1635600-2135600	0.427893560980654	0.642402513717028	0.505357883350104
MR-PCA	glutamine	HMDB0000641	paraxanthine	HMDB0001860	met-d-Gln	GCST90199654	7:72772933-73272933	0.243619695149824	0.301655588586831	0.419315843600884
MR-PCA	glutamine	HMDB0000641	paraxanthine	HMDB0001860	met-d-Gln	GCST90199654	8:17124777-17669461	0.253517354025992	0.297941849530591	0.394827451433922
MR-PCA	glutamine	HMDB0000641	paraxanthine	HMDB0001860	met-d-Gln	GCST90199654	8:126231747-126731747	-0.559064236337065	0.400897748059002	0.163157391130797
MR-PCA	glutamine	HMDB0000641	paraxanthine	HMDB0001860	met-d-Gln	GCST90199654	9:4040541-4540541	0.392290471368746	0.336883406960424	0.244233773914223
MR-PCA	glutamine	HMDB0000641	paraxanthine	HMDB0001860	met-d-Gln	GCST90199654	9:21884172-22384172	-0.0885559869672806	0.382342617284428	0.816837662074824
MR-PCA	glutamine	HMDB0000641	paraxanthine	HMDB0001860	met-d-Gln	GCST90199654	10:22676227-23176227	-0.465957490764897	0.563013884285421	0.407889823406603
MR-PCA	glutamine	HMDB0000641	paraxanthine	HMDB0001860	met-d-Gln	GCST90199654	10:98828483-99609412	-0.201218648266006	0.195447249928348	0.303231071878488
MR-PCA	glutamine	HMDB0000641	paraxanthine	HMDB0001860	met-d-Gln	GCST90199654	10:114535278-115035278	-0.452886893001293	0.500489562010331	0.365524836930207
MR-PCA	glutamine	HMDB0000641	paraxanthine	HMDB0001860	met-d-Gln	GCST90199654	11:8005408-8505408	0.139021709466886	0.256613256461491	0.58798677240773
MR-PCA	glutamine	HMDB0000641	paraxanthine	HMDB0001860	met-d-Gln	GCST90199654	11:73860169-74360169	0.141892530473161	0.526752260539336	0.78764310867217
MR-PCA	glutamine	HMDB0000641	paraxanthine	HMDB0001860	met-d-Gln	GCST90199654	12:4051876-4551876	-0.026343233213244	0.369759502797592	0.943203375747554
MR-PCA	glutamine	HMDB0000641	paraxanthine	HMDB0001860	met-d-Gln	GCST90199654	12:46377388-47736079	0.0919426265911567	0.209814360952734	0.661234490362963
MR-PCA	glutamine	HMDB0000641	paraxanthine	HMDB0001860	met-d-Gln	GCST90199654	12:55949170-57674145	-0.11839354375738	0.0818501406983744	0.148046205626478
MR-PCA	glutamine	HMDB0000641	paraxanthine	HMDB0001860	met-d-Gln	GCST90199654	12:57753270-58582050	-0.351679136347077	0.281367587840461	0.211338951239473
MR-PCA	glutamine	HMDB0000641	paraxanthine	HMDB0001860	met-d-Gln	GCST90199654	12:59330993-60240767	-0.538509624732734	0.266722885346938	0.0434887317958757
MR-PCA	glutamine	HMDB0000641	paraxanthine	HMDB0001860	met-d-Gln	GCST90199654	14:21242229-21782312	-0.101812913207762	0.21929218500101	0.642447355154956
MR-PCA	glutamine	HMDB0000641	paraxanthine	HMDB0001860	met-d-Gln	GCST90199654	14:74940531-75440531	0.441285032642012	0.486220196471076	0.364098744515746
MR-PCA	glutamine	HMDB0000641	paraxanthine	HMDB0001860	met-d-Gln	GCST90199654	14:94594947-95094947	0.324277559635905	0.313998264803507	0.301727092294388
MR-PCA	glutamine	HMDB0000641	paraxanthine	HMDB0001860	met-d-Gln	GCST90199654	14:100545139-101045139	0.273760405746187	0.396409360729618	0.489816786958079
MR-PCA	glutamine	HMDB0000641	paraxanthine	HMDB0001860	met-d-Gln	GCST90199654	16:70118909-70618909	-0.707524695258735	0.515309044437598	0.169749102717157
MR-PCA	glutamine	HMDB0000641	paraxanthine	HMDB0001860	met-d-Gln	GCST90199654	17:6935779-7435779	-0.596300212218025	0.328712037244175	0.069669962262795
MR-PCA	glutamine	HMDB0000641	paraxanthine	HMDB0001860	met-d-Gln	GCST90199654	17:25345818-25845818	-0.316207385116684	0.446974349309621	0.479293293185416
MR-PCA	glutamine	HMDB0000641	paraxanthine	HMDB0001860	met-d-Gln	GCST90199654	18:31306350-31806350	0.493200774694719	0.507811527328799	0.331434752960056
MR-PCA	glutamine	HMDB0000641	paraxanthine	HMDB0001860	met-d-Gln	GCST90199654	22:44074730-44574730	0.0624001903155553	0.433468401144217	0.885535554929198
MR-PCA	glutamate	HMDB0000148	orotidine	HMDB0000788	GCST90200412	GCST90200681	5:36388589-36888589	-0.0848293570599019	0.0860470975905511	0.324207718746526
MR-PCA	1-(1-enyl-stearoyl)-2-arachidonoyl-gpe (p-18:0/20:4)*	HMDB0005779	spermidine	HMDB0001257	GCST90200058	bioa_033	11:61307803-62000560	0.021926250757978	0.0389966995979916	0.573939473330618
MR-PCA	1-(1-enyl-stearoyl)-2-arachidonoyl-gpe (p-18:0/20:4)*	HMDB0005779	spermidine	HMDB0001257	GCST90200058	bioa_033	19:45162079-45662079	0.136669285759716	0.0622167499213742	0.028044462069225
MR-PCA	1-(1-enyl-stearoyl)-2-arachidonoyl-gpe (p-18:0/20:4)*	HMDB0005779	spermidine	HMDB0001257	GCST90200058	bioa_033	19:55491205-55991205	-0.0166834587284021	0.0629919675529707	0.791124575590194
MR-PCA	cystine	HMDB0000192	adenosine 5'-monophosphate (amp)	HMDB0000045	M31454	GCST90200356	22:24745202-25245202	0.0034131072391816	0.0581451027324024	0.953191200315683
MR-PCA	serine	HMDB0000187	phenylalanine	HMDB0000159	GCST90200415	bioa_016	1:119778579-120514573	0.0161233900711175	0.0242117836517621	0.505454867633686
MR-PCA	serine	HMDB0000187	phenylalanine	HMDB0000159	GCST90200415	bioa_016	2:211290507-212040821	-0.143964277710901	0.0338150137630236	2.06811608600396e-05
MR-PCA	serine	HMDB0000187	phenylalanine	HMDB0000159	GCST90200415	bioa_016	7:55905219-56847625	-0.0078689913105711	0.0395929079478625	0.842460268711213
MR-PCA	arginine	HMDB0000517	inosine 5'-monophosphate (imp)	HMDB0000175	bioa_002	GCST90200395	2:24182937-24682937	0.498392604604721	0.362112028900194	0.168713544648184
MR-PCA	arginine	HMDB0000517	inosine 5'-monophosphate (imp)	HMDB0000175	bioa_002	GCST90200395	2:211333022-211833022	0.266268961130933	0.275970123797581	0.334621423519831
MR-PCA	arginine	HMDB0000517	inosine 5'-monophosphate (imp)	HMDB0000175	bioa_002	GCST90200395	2:219037276-219788019	0.388713018704729	0.365399313047482	0.287417786741281
MR-PCA	arginine	HMDB0000517	inosine 5'-monophosphate (imp)	HMDB0000175	bioa_002	GCST90200395	4:144583533-145083533	0.494502687093499	0.315375845878388	0.116886045430286
MR-PCA	arginine	HMDB0000517	inosine 5'-monophosphate (imp)	HMDB0000175	bioa_002	GCST90200395	5:177386199-177886199	0.400828380333067	0.381158739269982	0.292980879884629
MR-PCA	arginine	HMDB0000517	inosine 5'-monophosphate (imp)	HMDB0000175	bioa_002	GCST90200395	6:131339506-132265729	0.0833807007953927	0.175940001097269	0.635560136433416
MR-PCA	arginine	HMDB0000517	inosine 5'-monophosphate (imp)	HMDB0000175	bioa_002	GCST90200395	6:135177817-135677817	-0.24748849126799	0.407876299707001	0.544001299802226
MR-PCA	arginine	HMDB0000517	inosine 5'-monophosphate (imp)	HMDB0000175	bioa_002	GCST90200395	10:99898951-100398951	-0.0713126878363541	0.453797735103829	0.875129457006947
MR-PCA	arginine	HMDB0000517	inosine 5'-monophosphate (imp)	HMDB0000175	bioa_002	GCST90200395	12:46680313-47435518	0.29956282758546	0.356635683797118	0.400925911287541
MR-PCA	arginine	HMDB0000517	inosine 5'-monophosphate (imp)	HMDB0000175	bioa_002	GCST90200395	19:12757458-13257458	0.401838047998782	0.223341727165784	0.0719859078165309
MR-PCA	dihydroorotate	HMDB03349	phosphoethanolamine	HMDB0000224	GCST90200444	GCST90200281	5:53379047-53879047	-0.135624046639792	0.0897115309797747	0.130589985514988
MR-PCA	dihydroorotate	HMDB03349	phosphoethanolamine	HMDB0000224	GCST90200444	GCST90200281	10:104381189-105206827	-0.0183935428343115	0.110326951968667	0.867591556269217
MR-PCA	dihydroorotate	HMDB03349	phosphoethanolamine	HMDB0000224	GCST90200444	GCST90200281	10:125910495-126410495	-0.0646501064679286	0.0890976664249425	0.468078241819485
MR-PCA	dihydroorotate	HMDB03349	phosphoethanolamine	HMDB0000224	GCST90200444	GCST90200281	11:122683181-123183181	-0.21859170308936	0.128898994289245	0.0899167249008835
MR-PCA	dihydroorotate	HMDB03349	phosphoethanolamine	HMDB0000224	GCST90200444	GCST90200281	15:77921365-78954732	0.0356522794206983	0.0477721317299034	0.455487001449546
MR-PCA	uridine	HMDB0000296	valine	HMDB0000883	M00606	met-d-Val	1:20665172-21165172	0.0272130663057855	0.0408978099685747	0.505799945296586
MR-PCA	uridine	HMDB0000296	valine	HMDB0000883	M00606	met-d-Val	7:47852911-48352911	-0.012070771384026	0.0382818463871214	0.752523865693374
MR-PCA	uridine	HMDB0000296	valine	HMDB0000883	M00606	met-d-Val	22:50721752-51221752	-0.0332272030812662	0.0285544123972828	0.244567852032061
MR-PCA	cysteinylglycine	HMDB0000078	3-hydroxybutyrate (bhba)	HMDB0000011	GCST90200364	M00542	16:15885043-16385043	-0.146309759726836	0.118212810276254	0.215834333990335
MR-PCA	cysteinylglycine	HMDB0000078	3-hydroxybutyrate (bhba)	HMDB0000011	GCST90200364	M00542	16:89076223-90262231	0.0519320650392621	0.0682277423279733	0.446562936114853
MR-PCA	asparagine	HMDB0000168	glutamine	HMDB0000641	M34283	met-d-Gln	11:61916235-62416235	-0.0399559442308386	0.0372397012890378	0.283298288981464
MR-PCA	asparagine	HMDB0000168	glutamine	HMDB0000641	M34283	met-d-Gln	14:104016664-104812812	-0.0254452796514834	0.0209220277463992	0.223910390995273
MR-PCA	sulfate*	HMDB01448	n6,n6,n6-trimethyllysine	HMDB0001325	GCST90199896	GCST90200344	7:122557611-123057611	0.0717224024551145	0.106250808515103	0.499657188345888
MR-PCA	myo-inositol	HMDB0000211	kynurenine	HMDB0000684	M19934	M15140	16:24681798-25181798	-0.12162264258462	0.121824592261578	0.318113406710237
MR-PCA	myo-inositol	HMDB0000211	kynurenine	HMDB0000684	M19934	M15140	19:18368867-18868867	0.451456468770754	0.137890296387329	0.001060267102884
MR-PCA	pantothenate	HMDB0000210	myo-inositol	HMDB0000211	GCST90200279	GCST90200401	1:199230515-199730515	0.244638647698597	0.106521353676404	0.0216406837515481
MR-PCA	methionine	HMDB0000696	arginine	HMDB0000517	bioa_013	GCST90200372	5:89993899-90493899	0.703219022189925	0.228628515993562	0.0020992804278221
MR-PCA	methionine	HMDB0000696	arginine	HMDB0000517	bioa_013	GCST90200372	12:46900176-47464292	0.551520692004353	0.198711217917932	0.0055118855561196
MR-PCA	methionine	HMDB0000696	arginine	HMDB0000517	bioa_013	GCST90200372	12:56615040-57115040	0.0067263061595413	0.320879161654951	0.983275876204826
MR-PCA	acetoacetate	HMDB0000060	hypotaurine	HMDB0000965	met-d-Acetoacetate	GCST90200379	5:41395751-42449922	0.196347155069303	0.319187907633449	0.538458325581219
MR-PCA	acetoacetate	HMDB0000060	hypotaurine	HMDB0000965	met-d-Acetoacetate	GCST90200379	6:166525103-167025103	0.529095970478468	0.294802338619421	0.0726938251498809
MR-PCA	acetoacetate	HMDB0000060	hypotaurine	HMDB0000965	met-d-Acetoacetate	GCST90200379	10:113686244-114186244	-0.281520167883825	0.323999158715218	0.384906389927339
MR-PCA	acetoacetate	HMDB0000060	hypotaurine	HMDB0000965	met-d-Acetoacetate	GCST90200379	11:116373213-116873213	-0.0844954108556714	0.311356450342793	0.786100024256906
MR-PCA	acetoacetate	HMDB0000060	hypotaurine	HMDB0000965	met-d-Acetoacetate	GCST90200379	12:122333527-122833527	-0.0791043352895688	0.470552001532815	0.866497012767922
MR-PCA	aspartate	HMDB0000191	theobromine	HMDB0002825	GCST90200370	GCST90199644	3:56598999-57098999	-0.0316610740975443	0.081506484476656	0.697684136285322
MR-PCA	aspartate	HMDB0000191	theobromine	HMDB0002825	GCST90200370	GCST90199644	5:36388589-36888589	-0.0127215872795913	0.0860524820612047	0.882472816277877
MR-PCA	cytidine	HMDB0000089	trans-urocanate	HMDB0000301	GCST90200429	GCST90200416	15:85255020-85755020	-0.0712024241490516	0.0890018188615891	0.423704488819089
MR-PCA	3-(4-hydroxyphenyl)lactate	HMDB0000755	cortisone	HMDB0002802	GCST90200371	M01769	6:111301079-111801079	0.0697438100579648	0.156249035840001	0.655334954938085
MR-PCA	3-(4-hydroxyphenyl)lactate	HMDB0000755	cortisone	HMDB0002802	GCST90200371	M01769	17:79941425-80441425	0.0403588934231664	0.114537155675197	0.724564490774919
MR-PCA	uridine	HMDB0000296	1-methylurate	HMDB0003099	GCST90200407	M34395	1:20666238-21166238	-0.0641103231514762	0.134310987283021	0.633128956068453
MR-PCA	uridine	HMDB0000296	1-methylurate	HMDB0003099	GCST90200407	M34395	7:47877194-48377194	-0.398313903744056	0.176439232845933	0.0239760232851617
MR-PCA	uridine	HMDB0000296	1-methylurate	HMDB0003099	GCST90200407	M34395	22:50686035-51186035	0.0130511088555497	0.154996179870433	0.932895209863634
MR-PCA	threonine	HMDB0000167	cystathionine	HMDB0000099	GCST90200432	GCST90200383	2:27589369-28089369	0.161806693435036	0.105511263835956	0.125140642523525
MR-PCA	threonine	HMDB0000167	cystathionine	HMDB0000099	GCST90200432	GCST90200383	2:211290507-211790507	0.0806355673854778	0.119857129725495	0.501097415539625
MR-PCA	threonine	HMDB0000167	cystathionine	HMDB0000099	GCST90200432	GCST90200383	12:46938082-47438082	0.150418259873634	0.0994164546769992	0.130276684968356
MR-PCA	threonine	HMDB0000167	cystathionine	HMDB0000099	GCST90200432	GCST90200383	14:100594368-101094368	0.10342022262386	0.112028051295232	0.355921938579106
MR-PCA	phenylalanine	HMDB0000159	cortisone	HMDB0002802	GCST90200396	GCST90200360	12:103005621-103594137	0.0344570143915292	0.094776601390146	0.716186339363936
MR-PCA	betaine	HMDB0000043	docosahexaenoate (dha; 22:6n3)	HMDB0002183	M03141	M19323	2:211337631-211837631	0.0618652100422276	0.0978531543969045	0.527239866814015
MR-PCA	betaine	HMDB0000043	docosahexaenoate (dha; 22:6n3)	HMDB0002183	M03141	M19323	5:78095798-78666416	0.0674987294101093	0.0874957307321403	0.440439246345697
MR-PCA	betaine	HMDB0000043	docosahexaenoate (dha; 22:6n3)	HMDB0002183	M03141	M19323	12:30349-530349	-0.0492546450297669	0.135011635199667	0.715247431976453
MR-PCA	betaine	HMDB0000043	docosahexaenoate (dha; 22:6n3)	HMDB0002183	M03141	M19323	21:44237404-44737404	-0.204077806256072	0.114102307056892	0.0736871398739662
MR-PCA	3-aminoisobutyrate	HMDB0002166	taurochenodeoxycholate	HMDB0000951	GCST90200310	GCST90200337	3:66115384-66615384	-0.0856286320328361	0.156077828860089	0.583260920546251
MR-PCA	3-aminoisobutyrate	HMDB0002166	taurochenodeoxycholate	HMDB0000951	GCST90200310	GCST90200337	5:34511619-35593952	-0.0201450348373865	0.0268207737996785	0.45259356087758
MR-PCA	3-aminoisobutyrate	HMDB0002166	taurochenodeoxycholate	HMDB0000951	GCST90200310	GCST90200337	5:35822024-36322024	-0.0267289552937636	0.0868205997388904	0.758185660703973
MR-PCA	3-aminoisobutyrate	HMDB0002166	taurochenodeoxycholate	HMDB0000951	GCST90200310	GCST90200337	12:89320-602261	0.0574435788163199	0.0713402600331185	0.420701029828506
MR-PCA	glycochenodeoxycholate	HMDB0000637	glutamine	HMDB0000641	M32346	GCST90200419	6:156877825-157377825	-0.095778332901632	0.151289558260463	0.526681663840453
MR-PCA	spermidine	HMDB0001257	glycerol 3-phosphate	HMDB0000126	bioa_033	GCST90199638	1:247760300-248289451	-0.018348554355793	0.0817091228470467	0.82232202607019
MR-PCA	spermidine	HMDB0001257	glycerol 3-phosphate	HMDB0000126	bioa_033	GCST90199638	19:54070939-54570939	-0.0603601907214667	0.106140436125407	0.569571740135826
MR-PCA	dehydroepiandrosterone sulfate (dhea-s)	HMDB0001032	alpha-aminoadipic acid	HMDB0000510	GCST90199673	bioa_025	7:98825038-100067196	-0.111714605178412	0.0616245832862265	0.0698587667531406
MR-PCA	dehydroepiandrosterone sulfate (dhea-s)	HMDB0001032	alpha-aminoadipic acid	HMDB0000510	GCST90199673	bioa_025	13:22064146-22564146	-0.010129346610655	0.0667086337101434	0.879309494695648
MR-PCA	dehydroepiandrosterone sulfate (dhea-s)	HMDB0001032	alpha-aminoadipic acid	HMDB0000510	GCST90199673	bioa_025	16:81331584-81831584	0.0594584046006007	0.0734765334011214	0.418390771186642
MR-PCA	5-oxoproline	HMDB0000267	acetate	HMDB0000042	GCST90200280	met-d-Acetate	8:144861615-145802337	0.0203628488649273	0.009247773838816	0.0276710310677558
MR-PCA	5-oxoproline	HMDB0000267	acetate	HMDB0000042	GCST90200280	met-d-Acetate	12:56615338-57115338	-0.031003763791213	0.0292116769519464	0.288531641188126
MR-PCA	3-hydroxybutyrate (bhba)	HMDB0000011	pyruvate	HMDB0000243	met-d-bOHbutyrate	GCST90200430	1:230050269-230550269	-0.0358150236138388	0.345131751577949	0.917350260821252
MR-PCA	3-hydroxybutyrate (bhba)	HMDB0000011	pyruvate	HMDB0000243	met-d-bOHbutyrate	GCST90200430	5:41452897-42471829	-0.0464446841493048	0.371285577531548	0.900451081907855
MR-PCA	3-hydroxybutyrate (bhba)	HMDB0000011	pyruvate	HMDB0000243	met-d-bOHbutyrate	GCST90200430	8:8059014-8559014	0.980276600525441	0.551719832857926	0.0756068793825146
MR-PCA	3-hydroxybutyrate (bhba)	HMDB0000011	pyruvate	HMDB0000243	met-d-bOHbutyrate	GCST90200430	8:8580720-9433358	-0.0578180817120335	0.34586868304772	0.867238076898874
MR-PCA	3-hydroxybutyrate (bhba)	HMDB0000011	pyruvate	HMDB0000243	met-d-bOHbutyrate	GCST90200430	8:9546321-10530228	0.67348962827036	0.442252277309496	0.127792985160031
MR-PCA	3-hydroxybutyrate (bhba)	HMDB0000011	pyruvate	HMDB0000243	met-d-bOHbutyrate	GCST90200430	8:10591858-11909109	0.711541810008215	0.41593929426577	0.0871389680737507
MR-PCA	3-hydroxybutyrate (bhba)	HMDB0000011	pyruvate	HMDB0000243	met-d-bOHbutyrate	GCST90200430	9:107339744-107915739	0.017461384528622	0.305695534498859	0.954449459858111
MR-PCA	3-hydroxybutyrate (bhba)	HMDB0000011	pyruvate	HMDB0000243	met-d-bOHbutyrate	GCST90200430	10:113694271-114194271	-0.49249172996878	0.294196242563191	0.0941257763245463
MR-PCA	3-hydroxybutyrate (bhba)	HMDB0000011	pyruvate	HMDB0000243	met-d-bOHbutyrate	GCST90200430	11:116451535-117240760	-0.567631676582977	0.446518142036858	0.203643317229349
MR-PCA	3-hydroxybutyrate (bhba)	HMDB0000011	pyruvate	HMDB0000243	met-d-bOHbutyrate	GCST90200430	12:122375755-122875755	-0.217752989692523	0.493092787039897	0.658773965144877
MR-PCA	3-hydroxybutyrate (bhba)	HMDB0000011	pyruvate	HMDB0000243	met-d-bOHbutyrate	GCST90200430	14:94393207-95094947	0.115941475318614	0.23373491426347	0.619867371726575
MR-PCA	3-hydroxybutyrate (bhba)	HMDB0000011	pyruvate	HMDB0000243	met-d-bOHbutyrate	GCST90200430	15:58430643-58980498	-0.0289578512082188	0.316696315954254	0.927145136908816
MR-PCA	3-hydroxybutyrate (bhba)	HMDB0000011	pyruvate	HMDB0000243	met-d-bOHbutyrate	GCST90200430	16:71899923-73042963	0.349166345638219	0.323577743820385	0.280551964440451
MR-PCA	3-hydroxybutyrate (bhba)	HMDB0000011	pyruvate	HMDB0000243	met-d-bOHbutyrate	GCST90200430	17:6935779-7435779	0.745438244534242	0.314275354837945	0.0176955796648563
MR-PCA	3-hydroxybutyrate (bhba)	HMDB0000011	pyruvate	HMDB0000243	met-d-bOHbutyrate	GCST90200430	19:45161941-45661941	0.0710582970515168	0.31983397391343	0.824179641175523
MR-PCA	3-ureidopropionate	HMDB0000026	eicosapentaenoate (epa; 20:5n3)	HMDB0001999	GCST90200283	M18467	22:24662232-25162232	0.0164952304115388	0.119825287009878	0.89050859680009
MR-PCA	citrate	HMDB0000094	acetoacetate	HMDB0000060	met-d-Citrate	met-d-Acetoacetate	1:54822726-55322726	0.23043377403163	0.097832286672194	0.0185029769800672
MR-PCA	citrate	HMDB0000094	acetoacetate	HMDB0000060	met-d-Citrate	met-d-Acetoacetate	1:206967359-207467359	-0.112124949962998	0.0762870575199442	0.141622205006253
MR-PCA	citrate	HMDB0000094	acetoacetate	HMDB0000060	met-d-Citrate	met-d-Acetoacetate	2:6909613-7409613	0.0735898038129658	0.0832994564858264	0.37700032470173
MR-PCA	citrate	HMDB0000094	acetoacetate	HMDB0000060	met-d-Citrate	met-d-Acetoacetate	2:211290507-211790507	-0.0455062025770259	0.10351310818736	0.66021396269942
MR-PCA	citrate	HMDB0000094	acetoacetate	HMDB0000060	met-d-Citrate	met-d-Acetoacetate	2:241907241-242693157	-0.005725545081703	0.112873766576593	0.959544490875042
MR-PCA	citrate	HMDB0000094	acetoacetate	HMDB0000060	met-d-Citrate	met-d-Acetoacetate	4:77164144-77664144	0.259913171691363	0.15104259765069	0.0852882405358166
MR-PCA	citrate	HMDB0000094	acetoacetate	HMDB0000060	met-d-Citrate	met-d-Acetoacetate	5:14438417-15122542	0.0198626446707646	0.033841605965198	0.557250901425742
MR-PCA	citrate	HMDB0000094	acetoacetate	HMDB0000060	met-d-Citrate	met-d-Acetoacetate	5:43252947-44074677	0.0030190889372859	0.0847007300158651	0.971566071946718
MR-PCA	citrate	HMDB0000094	acetoacetate	HMDB0000060	met-d-Citrate	met-d-Acetoacetate	5:176569252-177069252	0.423314287837507	0.144173289894028	0.0033231446078132
MR-PCA	citrate	HMDB0000094	acetoacetate	HMDB0000060	met-d-Citrate	met-d-Acetoacetate	6:18111878-18611878	-0.0815398833333341	0.0945572967396253	0.38850426350399
MR-PCA	citrate	HMDB0000094	acetoacetate	HMDB0000060	met-d-Citrate	met-d-Acetoacetate	6:160159894-160659894	0.0123403494320357	0.0840694284847206	0.883299674386075
MR-PCA	citrate	HMDB0000094	acetoacetate	HMDB0000060	met-d-Citrate	met-d-Acetoacetate	7:72772933-73272933	-0.155636676188712	0.0934445922595914	0.0958030011425581
MR-PCA	citrate	HMDB0000094	acetoacetate	HMDB0000060	met-d-Citrate	met-d-Acetoacetate	8:126256694-126756694	-0.0140294874790287	0.0930175208239951	0.880112747858248
MR-PCA	citrate	HMDB0000094	acetoacetate	HMDB0000060	met-d-Citrate	met-d-Acetoacetate	9:95648531-96148531	0.223090809900551	0.0873984022258738	0.0106930470415401
MR-PCA	citrate	HMDB0000094	acetoacetate	HMDB0000060	met-d-Citrate	met-d-Acetoacetate	9:135899500-136399500	-0.0999883139649057	0.128718308961951	0.437277090503395
MR-PCA	citrate	HMDB0000094	acetoacetate	HMDB0000060	met-d-Citrate	met-d-Acetoacetate	10:5959218-6459218	0.0813903882486466	0.0707283111981201	0.24983635602875
MR-PCA	citrate	HMDB0000094	acetoacetate	HMDB0000060	met-d-Citrate	met-d-Acetoacetate	10:64654071-65607438	0.291487241588384	0.10902911943769	0.0075068605821956
MR-PCA	citrate	HMDB0000094	acetoacetate	HMDB0000060	met-d-Citrate	met-d-Acetoacetate	10:94589724-95089724	0.248911049055289	0.113979441085253	0.0289751768011213
MR-PCA	citrate	HMDB0000094	acetoacetate	HMDB0000060	met-d-Citrate	met-d-Acetoacetate	11:13111524-13611524	0.0750793601688996	0.11480073782676	0.51311361475693
MR-PCA	citrate	HMDB0000094	acetoacetate	HMDB0000060	met-d-Citrate	met-d-Acetoacetate	11:61356683-61856683	-0.445897477442758	0.116373156106335	0.0001273033017158
MR-PCA	citrate	HMDB0000094	acetoacetate	HMDB0000060	met-d-Citrate	met-d-Acetoacetate	12:20812570-21569526	-0.062544372575013	0.0947260099128361	0.509083084406979
MR-PCA	citrate	HMDB0000094	acetoacetate	HMDB0000060	met-d-Citrate	met-d-Acetoacetate	12:120844110-121665390	0.0451618353962315	0.0801354033420891	0.573047435865876
MR-PCA	citrate	HMDB0000094	acetoacetate	HMDB0000060	met-d-Citrate	met-d-Acetoacetate	14:55030981-55530981	0.161849046985825	0.109331506019513	0.138779495192965
MR-PCA	citrate	HMDB0000094	acetoacetate	HMDB0000060	met-d-Citrate	met-d-Acetoacetate	14:94594947-95094947	0.144248128332158	0.0785840090297306	0.0664181153402619
MR-PCA	citrate	HMDB0000094	acetoacetate	HMDB0000060	met-d-Citrate	met-d-Acetoacetate	14:102387585-102887585	0.0793475532186077	0.131793339706696	0.547133920841834
MR-PCA	citrate	HMDB0000094	acetoacetate	HMDB0000060	met-d-Citrate	met-d-Acetoacetate	15:42429423-42929423	0.0268792525364829	0.113047607029619	0.812060016201558
MR-PCA	citrate	HMDB0000094	acetoacetate	HMDB0000060	met-d-Citrate	met-d-Acetoacetate	15:43028726-45186579	0.0569708989865689	0.0864073854893553	0.509684494776369
MR-PCA	citrate	HMDB0000094	acetoacetate	HMDB0000060	met-d-Citrate	met-d-Acetoacetate	16:58436602-58936602	0.304724701540709	0.114542960072666	0.0078058804957036
MR-PCA	citrate	HMDB0000094	acetoacetate	HMDB0000060	met-d-Citrate	met-d-Acetoacetate	17:6092241-7020419	-0.0153069261205173	0.0201719059625335	0.447957854241193
MR-PCA	citrate	HMDB0000094	acetoacetate	HMDB0000060	met-d-Citrate	met-d-Acetoacetate	17:57343504-58184169	-0.0482235836757463	0.123438617702736	0.696042261195201
MR-PCA	citrate	HMDB0000094	acetoacetate	HMDB0000060	met-d-Citrate	met-d-Acetoacetate	18:76910235-77410235	-0.0537755692279708	0.0900234336563878	0.550273201171711
MR-PCA	citrate	HMDB0000094	acetoacetate	HMDB0000060	met-d-Citrate	met-d-Acetoacetate	20:62104494-62604494	-0.141831188209212	0.124441187696592	0.254392664930496
MR-PCA	citrate	HMDB0000094	acetoacetate	HMDB0000060	met-d-Citrate	met-d-Acetoacetate	22:18883605-19740639	0.100480925296592	0.0466452532081774	0.0312283212586988
MR-PCA	4-acetamidobutanoate	HMDB0003681	acetate	HMDB0000042	M01558	met-d-Acetate	8:18010431-18510431	0.0218526425814447	0.0158439752163226	0.167820803893326
MR-PCA	4-acetamidobutanoate	HMDB0003681	acetate	HMDB0000042	M01558	met-d-Acetate	18:22536478-23036478	-0.0183533739724512	0.0403539742386243	0.649246239385946
MR-PCA	dehydroepiandrosterone sulfate (dhea-s)	HMDB0001032	biliverdin	HMDB0001008	M32425	M02137	7:98868801-99739571	-0.0994984037139597	0.125962587312759	0.429583593396523
MR-PCA	dehydroepiandrosterone sulfate (dhea-s)	HMDB0001032	biliverdin	HMDB0001008	M32425	M02137	19:48115523-48615523	-0.0499932784281777	0.124667627482966	0.688410912230992
MR-PCA	methionine	HMDB0000696	n-acetyl-aspartyl-glutamate (naag)	HMDB0001067	bioa_013	GCST90200684	5:89993899-90493899	-0.227178540216577	0.236439436478128	0.336636723428938
MR-PCA	methionine	HMDB0000696	n-acetyl-aspartyl-glutamate (naag)	HMDB0001067	bioa_013	GCST90200684	12:46900176-47464292	0.265768478968709	0.205491846899288	0.195897439250421
MR-PCA	methionine	HMDB0000696	n-acetyl-aspartyl-glutamate (naag)	HMDB0001067	bioa_013	GCST90200684	12:56615040-57115040	-0.0417764404753757	0.331775666120866	0.899797043749182
MR-PCA	citrate	HMDB0000094	arachidonate (20:4n6)	HMDB0001043	met-d-Citrate	M01110	1:206967359-207467359	0.135649947956767	0.29451652614651	0.645096244387153
MR-PCA	citrate	HMDB0000094	arachidonate (20:4n6)	HMDB0001043	met-d-Citrate	M01110	2:6909613-7409613	0.23772352986747	0.468043132161742	0.611516847093009
MR-PCA	citrate	HMDB0000094	arachidonate (20:4n6)	HMDB0001043	met-d-Citrate	M01110	2:211290507-211790507	-1.56424835292662	0.658738662588672	0.0175674331482387
MR-PCA	citrate	HMDB0000094	arachidonate (20:4n6)	HMDB0001043	met-d-Citrate	M01110	2:241907241-242693157	0.714919317833044	0.573621386157102	0.212644691463405
MR-PCA	citrate	HMDB0000094	arachidonate (20:4n6)	HMDB0001043	met-d-Citrate	M01110	4:77164144-77664144	-0.675022385114955	0.570337573821639	0.236591694524246
MR-PCA	citrate	HMDB0000094	arachidonate (20:4n6)	HMDB0001043	met-d-Citrate	M01110	5:14438417-15122542	0.19090205085195	0.163409301960309	0.242708074817273
MR-PCA	citrate	HMDB0000094	arachidonate (20:4n6)	HMDB0001043	met-d-Citrate	M01110	5:43252947-44074677	0.309201610299446	0.374616243628827	0.409154590380851
MR-PCA	citrate	HMDB0000094	arachidonate (20:4n6)	HMDB0001043	met-d-Citrate	M01110	5:176569252-177069252	0.547048004040973	0.674633869329593	0.417433827320466
MR-PCA	citrate	HMDB0000094	arachidonate (20:4n6)	HMDB0001043	met-d-Citrate	M01110	6:18111878-18611878	0.138385568477753	0.414982337324083	0.738776969738191
MR-PCA	citrate	HMDB0000094	arachidonate (20:4n6)	HMDB0001043	met-d-Citrate	M01110	7:72772933-73272933	0.687991892682239	0.377529768252626	0.0684016873944468
MR-PCA	citrate	HMDB0000094	arachidonate (20:4n6)	HMDB0001043	met-d-Citrate	M01110	8:126256694-126756694	-0.778587634659921	0.517194355294957	0.132219653414122
MR-PCA	citrate	HMDB0000094	arachidonate (20:4n6)	HMDB0001043	met-d-Citrate	M01110	9:95648531-96148531	0.284634564088882	0.475781535148835	0.54967557242496
MR-PCA	citrate	HMDB0000094	arachidonate (20:4n6)	HMDB0001043	met-d-Citrate	M01110	9:135899500-136399500	0.454441310223523	0.616454491224541	0.461009552093673
MR-PCA	citrate	HMDB0000094	arachidonate (20:4n6)	HMDB0001043	met-d-Citrate	M01110	10:64654071-65607438	-0.99965590264291	0.448839971882547	0.0259339819825611
MR-PCA	citrate	HMDB0000094	arachidonate (20:4n6)	HMDB0001043	met-d-Citrate	M01110	10:94589724-95089724	-0.299455332015275	0.52130220519407	0.5656720469011
MR-PCA	citrate	HMDB0000094	arachidonate (20:4n6)	HMDB0001043	met-d-Citrate	M01110	11:13111524-13611524	-0.35763622719633	0.538788587146845	0.506832151244746
MR-PCA	citrate	HMDB0000094	arachidonate (20:4n6)	HMDB0001043	met-d-Citrate	M01110	11:61356683-61856683	9.09937569501263	0.471269381020194	4.5803744900756595e-83
MR-PCA	citrate	HMDB0000094	arachidonate (20:4n6)	HMDB0001043	met-d-Citrate	M01110	12:20812570-21569526	-0.636758786522964	0.38091289315965	0.0945903813847776
MR-PCA	citrate	HMDB0000094	arachidonate (20:4n6)	HMDB0001043	met-d-Citrate	M01110	12:120844110-121665390	0.102760224342438	0.340936136448737	0.7631048587601
MR-PCA	citrate	HMDB0000094	arachidonate (20:4n6)	HMDB0001043	met-d-Citrate	M01110	14:55030981-55530981	0.0759843053343353	0.562924664127857	0.892626656119908
MR-PCA	citrate	HMDB0000094	arachidonate (20:4n6)	HMDB0001043	met-d-Citrate	M01110	14:102387585-102887585	-0.769311211149456	0.631453547213088	0.223103159408898
MR-PCA	citrate	HMDB0000094	arachidonate (20:4n6)	HMDB0001043	met-d-Citrate	M01110	15:42429423-42929423	-0.435496324413686	0.447621074185062	0.330596585236921
MR-PCA	citrate	HMDB0000094	arachidonate (20:4n6)	HMDB0001043	met-d-Citrate	M01110	15:43028726-45186579	-0.464561532653377	0.497806029112214	0.350707437608832
MR-PCA	citrate	HMDB0000094	arachidonate (20:4n6)	HMDB0001043	met-d-Citrate	M01110	17:6092241-7020419	0.0278737893236081	0.0897622490209303	0.75615864297996
MR-PCA	citrate	HMDB0000094	arachidonate (20:4n6)	HMDB0001043	met-d-Citrate	M01110	17:57343504-58184169	0.642196456167463	0.498225168941801	0.19740910240643
MR-PCA	citrate	HMDB0000094	arachidonate (20:4n6)	HMDB0001043	met-d-Citrate	M01110	22:18883605-19740639	0.271436027208142	0.194076076844953	0.161931070758626
MR-PCA	leucine	HMDB0000687	sphinganine	HMDB0000269	bioa_011	GCST90200374	2:27480940-27980940	1.06449831073798	0.634610500787985	0.0934634713021142
MR-PCA	leucine	HMDB0000687	sphinganine	HMDB0000269	bioa_011	GCST90200374	4:88972827-89472827	-0.0962662426499143	0.195856426966065	0.623062711491641
MR-PCA	leucine	HMDB0000687	sphinganine	HMDB0000269	bioa_011	GCST90200374	11:116336283-116883862	-0.268616296417999	0.382142717575252	0.482104730071513
MR-PCA	leucine	HMDB0000687	sphinganine	HMDB0000269	bioa_011	GCST90200374	15:58477325-58977325	-0.283235311107269	0.377621478373676	0.45322407922256
MR-PCA	leucine	HMDB0000687	sphinganine	HMDB0000269	bioa_011	GCST90200374	16:70059237-70559237	-0.173909865234168	0.327639121514989	0.595559454008115
MR-PCA	mannose	HMDB0000169	isoursodeoxycholate	HMDB0000686	GCST90200435	GCST90199892	2:27176853-28662558	-0.154165254830248	0.0629810882847872	0.0143730483580182
MR-PCA	mannose	HMDB0000169	isoursodeoxycholate	HMDB0000686	GCST90200435	GCST90199892	12:22996345-23496345	-0.0073686080973826	0.109840782278006	0.946514475785439
MR-PCA	citrate	HMDB0000094	aspartate	HMDB0000191	GCST90200304	GCST90200370	5:14503745-15117020	-0.0340416450896699	0.0723905110754536	0.638176343789199
MR-PCA	citrate	HMDB0000094	aspartate	HMDB0000191	GCST90200304	GCST90200370	17:6357018-6961881	-0.0076121583504445	0.0676887573464279	0.910460081269224
MR-PCA	citrate	HMDB0000094	aspartate	HMDB0000191	GCST90200304	GCST90200370	22:19003274-19503274	-0.20147510646701	0.0852699769322459	0.0181379111532217
MR-PCA	orotidine	HMDB0000788	pyruvate	HMDB0000243	GCST90200681	GCST90200430	3:124271035-124771035	0.0981303835782321	0.131904897231911	0.456907938853185
MR-PCA	orotidine	HMDB0000788	pyruvate	HMDB0000243	GCST90200681	GCST90200430	16:20142332-20642332	0.0871257190258998	0.109910400277989	0.427953983818431
MR-PCA	orotidine	HMDB0000788	pyruvate	HMDB0000243	GCST90200681	GCST90200430	17:72554076-74203469	0.0184727070590285	0.0264239430457641	0.484495959849727
MR-PCA	uridine	HMDB0000296	leucine	HMDB0000687	GCST90200407	bioa_011	1:20666238-21166238	0.0330901328309975	0.0331240385045325	0.317806122507052
MR-PCA	uridine	HMDB0000296	leucine	HMDB0000687	GCST90200407	bioa_011	7:47877194-48377194	-0.0159664781871889	0.0431907307227224	0.71162561362403
MR-PCA	uridine	HMDB0000296	leucine	HMDB0000687	GCST90200407	bioa_011	22:50686035-51186035	-0.0969064339059685	0.0389722310104132	0.0128988136510012
MR-PCA	1-methylurate	HMDB0003099	allantoin	HMDB0000462	M34395	GCST90200286	8:18010431-18510431	0.288650842435168	0.0829124015320736	0.0004988088050437
MR-PCA	leucine	HMDB0000687	cystathionine	HMDB0000099	M00060	GCST90200383	4:88976422-89476422	-0.131666543828059	0.106664581314728	0.217054640971848
MR-PCA	leucine	HMDB0000687	cystathionine	HMDB0000099	M00060	GCST90200383	6:45295851-45795851	-0.320288541828102	0.184710573339187	0.0829176915755664
MR-PCA	dehydroepiandrosterone sulfate (dhea-s)	HMDB0001032	glucose	HMDB0000122	M32425	met-d-Glucose	7:98868801-99739571	0.020884282234354	0.0293884168973405	0.47731372615587
MR-PCA	dehydroepiandrosterone sulfate (dhea-s)	HMDB0001032	glucose	HMDB0000122	M32425	met-d-Glucose	19:48115523-48615523	0.0215368221415318	0.0290862358961876	0.459028683401396
MR-PCA	tyrosine	HMDB0000158	cholesterol	HMDB0000067	GCST90200427	GCST90200368	6:111308006-112158646	-0.034051725779642	0.096214244990161	0.723402108091908
MR-PCA	tyrosine	HMDB0000158	cholesterol	HMDB0000067	GCST90200427	GCST90200368	16:71156147-71656147	-0.106113328624691	0.107554571886659	0.323838824951048
MR-PCA	beta-citrylglutamate	HMDB0241915	dehydroepiandrosterone sulfate (dhea-s)	HMDB0001032	GCST90199911	GCST90199673	3:183486882-183986882	0.0631823040365087	0.101932695124747	0.535360920010916
MR-PCA	beta-citrylglutamate	HMDB0241915	dehydroepiandrosterone sulfate (dhea-s)	HMDB0001032	GCST90199911	GCST90199673	11:88203934-92094388	0.0540152472941276	0.0253177263459545	0.0328841260953402
MR-PCA	creatinine	HMDB0000562	choline phosphate	HMDB0001565	GCST90200366	GCST90200363	16:20142332-20642332	0.175753448308682	0.102244247340068	0.0856222310956857
MR-PCA	acetylphosphate	HMDB0001494	alpha-tocopherol	HMDB0001893	M15488	GCST90200302	1:109564880-110064880	0.415821905751581	0.146713377661144	0.0045933857323398
MR-PCA	acetylphosphate	HMDB0001494	alpha-tocopherol	HMDB0001893	M15488	GCST90200302	6:96128415-96628415	0.0772992972228011	0.177751681307993	0.663655061593871
MR-PCA	caffeine	HMDB0001847	leucine	HMDB0000687	M00569	M00060	7:17037106-17537106	-0.156190977011489	0.126837417283489	0.218163331281829
MR-PCA	caffeine	HMDB0001847	leucine	HMDB0000687	M00569	M00060	15:74777880-75277880	-0.039472367303402	0.148125295912459	0.789869880388701
MR-PCA	mannose	HMDB0000169	4-methyl-2-oxopentanoate	HMDB0000695	M00584	GCST90199655	2:27182547-28770083	-0.135493278888542	0.0606926004331253	0.0255851459902008
MR-PCA	5-oxoproline	HMDB0000267	orotidine	HMDB0000788	GCST90200280	GCST90200681	8:144861615-145802337	0.018797786422415	0.0350263654672142	0.591491896248278
MR-PCA	5-oxoproline	HMDB0000267	orotidine	HMDB0000788	GCST90200280	GCST90200681	12:56615338-57115338	-0.0287897887189262	0.107656906478077	0.789144523696255
MR-PCA	isoursodeoxycholate	HMDB0000686	acetylphosphate	HMDB0001494	GCST90199892	M15488	5:35715970-36215970	-0.0718078618749007	0.168675108753558	0.670314070473465
MR-PCA	s-1-pyrroline-5-carboxylate	HMDB0001301	glutamate	HMDB0000148	GCST90200381	M32322	8:144432748-145014955	-0.0066123371290191	0.0510911146805829	0.897023386183672
MR-PCA	2-oxoarginine*	HMDB0004225	allantoin	HMDB0000462	GCST90199903	M01107	4:102938709-103438709	0.310925176928875	0.198301112135623	0.116894039612588
MR-PCA	2-oxoarginine*	HMDB0004225	allantoin	HMDB0000462	GCST90199903	M01107	6:160310824-160819068	-0.0727099690463288	0.113111056166543	0.520341363497805
MR-PCA	citrate	HMDB0000094	sphinganine-1-phosphate	HMDB0001383	met-d-Citrate	GCST90199845	1:206967359-207467359	-0.147860119709229	0.271236568407627	0.585661755039682
MR-PCA	citrate	HMDB0000094	sphinganine-1-phosphate	HMDB0001383	met-d-Citrate	GCST90199845	2:6909613-7409613	0.331131641823062	0.33158772590474	0.31797660545317
MR-PCA	citrate	HMDB0000094	sphinganine-1-phosphate	HMDB0001383	met-d-Citrate	GCST90199845	2:211290507-211790507	-0.212454177647283	0.387549117979408	0.583555022930533
MR-PCA	citrate	HMDB0000094	sphinganine-1-phosphate	HMDB0001383	met-d-Citrate	GCST90199845	2:241907241-242693157	-0.182349030939518	0.397628454102314	0.646527538578344
MR-PCA	citrate	HMDB0000094	sphinganine-1-phosphate	HMDB0001383	met-d-Citrate	GCST90199845	4:77164144-77664144	0.475773884750601	0.492632689356161	0.334155206891463
MR-PCA	citrate	HMDB0000094	sphinganine-1-phosphate	HMDB0001383	met-d-Citrate	GCST90199845	5:14438417-15122542	0.137773756407973	0.132331333387892	0.297816496884792
MR-PCA	citrate	HMDB0000094	sphinganine-1-phosphate	HMDB0001383	met-d-Citrate	GCST90199845	5:43252947-44074677	0.696675810046766	0.322137604398521	0.0305669339388972
MR-PCA	citrate	HMDB0000094	sphinganine-1-phosphate	HMDB0001383	met-d-Citrate	GCST90199845	5:176569252-177069252	0.253902611524039	0.565303658997446	0.653327953931691
MR-PCA	citrate	HMDB0000094	sphinganine-1-phosphate	HMDB0001383	met-d-Citrate	GCST90199845	6:18111878-18611878	-0.235843846965963	0.356990698785614	0.508840494109605
MR-PCA	citrate	HMDB0000094	sphinganine-1-phosphate	HMDB0001383	met-d-Citrate	GCST90199845	6:160159894-160659894	0.752354218715855	0.321050980622395	0.0191083494123127
MR-PCA	citrate	HMDB0000094	sphinganine-1-phosphate	HMDB0001383	met-d-Citrate	GCST90199845	7:72772933-73272933	0.0352958416216649	0.353140891893465	0.920385348376753
MR-PCA	citrate	HMDB0000094	sphinganine-1-phosphate	HMDB0001383	met-d-Citrate	GCST90199845	8:126256694-126756694	0.0519849765295036	0.347689589851806	0.881146893998508
MR-PCA	citrate	HMDB0000094	sphinganine-1-phosphate	HMDB0001383	met-d-Citrate	GCST90199845	9:95648531-96148531	-0.391852890692158	0.318281107047156	0.218265468792905
MR-PCA	citrate	HMDB0000094	sphinganine-1-phosphate	HMDB0001383	met-d-Citrate	GCST90199845	10:5959218-6459218	-0.291247454246858	0.250926436856929	0.245768560283057
MR-PCA	citrate	HMDB0000094	sphinganine-1-phosphate	HMDB0001383	met-d-Citrate	GCST90199845	10:64654071-65607438	-0.0065168564423074	0.384641777461644	0.986482356597651
MR-PCA	citrate	HMDB0000094	sphinganine-1-phosphate	HMDB0001383	met-d-Citrate	GCST90199845	10:94589724-95089724	-0.211250499917867	0.392658491686612	0.5905766417568
MR-PCA	citrate	HMDB0000094	sphinganine-1-phosphate	HMDB0001383	met-d-Citrate	GCST90199845	11:61356683-61856683	-0.838624911764737	0.447953064844669	0.0611890711235216
MR-PCA	citrate	HMDB0000094	sphinganine-1-phosphate	HMDB0001383	met-d-Citrate	GCST90199845	12:20812570-21569526	0.0090174732722398	0.365079506951007	0.980294234433563
MR-PCA	citrate	HMDB0000094	sphinganine-1-phosphate	HMDB0001383	met-d-Citrate	GCST90199845	12:120844110-121665390	-0.230553714576081	0.31033804385437	0.457535237587564
MR-PCA	citrate	HMDB0000094	sphinganine-1-phosphate	HMDB0001383	met-d-Citrate	GCST90199845	14:94594947-95094947	0.363588447070785	0.296857016909611	0.220653158631134
MR-PCA	citrate	HMDB0000094	sphinganine-1-phosphate	HMDB0001383	met-d-Citrate	GCST90199845	14:102387585-102887585	-0.752098500513662	0.480930122348005	0.117854787500049
MR-PCA	citrate	HMDB0000094	sphinganine-1-phosphate	HMDB0001383	met-d-Citrate	GCST90199845	15:42429423-42929423	-0.25129562114132	0.456274343804253	0.581801267889034
MR-PCA	citrate	HMDB0000094	sphinganine-1-phosphate	HMDB0001383	met-d-Citrate	GCST90199845	15:43028726-45186579	0.291869898219312	0.335454237219641	0.384260147415016
MR-PCA	citrate	HMDB0000094	sphinganine-1-phosphate	HMDB0001383	met-d-Citrate	GCST90199845	16:58436602-58936602	-0.0297551315537682	0.43664636872987	0.94567045532514
MR-PCA	citrate	HMDB0000094	sphinganine-1-phosphate	HMDB0001383	met-d-Citrate	GCST90199845	17:6092241-7020419	-0.0076261515668948	0.0777136038166343	0.921827884515237
MR-PCA	citrate	HMDB0000094	sphinganine-1-phosphate	HMDB0001383	met-d-Citrate	GCST90199845	17:57343504-58184169	-0.803119004074036	0.417289022223254	0.0542780537012843
MR-PCA	citrate	HMDB0000094	sphinganine-1-phosphate	HMDB0001383	met-d-Citrate	GCST90199845	18:76910235-77410235	-0.481016864244292	0.330021805161126	0.144969983842479
MR-PCA	citrate	HMDB0000094	sphinganine-1-phosphate	HMDB0001383	met-d-Citrate	GCST90199845	20:62104494-62604494	0.1947240747791	0.410313430826634	0.635090661487217
MR-PCA	citrate	HMDB0000094	sphinganine-1-phosphate	HMDB0001383	met-d-Citrate	GCST90199845	22:18883605-19740639	-0.20360099809954	0.184217565567155	0.26906413094286
MR-PCA	7-methylxanthine	HMDB0001991	cytosine	HMDB0000630	GCST90199754	GCST90200433	1:197801712-198301712	0.34364386730929	0.117367461532761	0.0034122540347014
MR-PCA	7-methylxanthine	HMDB0001991	cytosine	HMDB0000630	GCST90199754	GCST90200433	15:74777880-75578595	0.354736353957136	0.125503100305816	0.0047057588767208
MR-PCA	glutamine	HMDB0000641	phenylalanine	HMDB0000159	bioa_006	met-d-Phe	2:27200724-28253174	0.167029998996805	0.0713798843986338	0.0192829662708938
MR-PCA	glutamine	HMDB0000641	phenylalanine	HMDB0000159	bioa_006	met-d-Phe	2:191299636-192089976	0.160881189596021	0.0832473631916663	0.053289438533382
MR-PCA	glutamine	HMDB0000641	phenylalanine	HMDB0000159	bioa_006	met-d-Phe	6:20469561-20969561	0.448266426297619	0.137414897207185	0.0011057510582976
MR-PCA	glutamine	HMDB0000641	phenylalanine	HMDB0000159	bioa_006	met-d-Phe	7:72732874-73232874	-0.27221367006199	0.108520348634024	0.0121275407841415
MR-PCA	glutamine	HMDB0000641	phenylalanine	HMDB0000159	bioa_006	met-d-Phe	8:17122121-17622121	0.180453080783783	0.0954777761986075	0.0587578427408291
MR-PCA	glutamine	HMDB0000641	phenylalanine	HMDB0000159	bioa_006	met-d-Phe	8:134082558-134582558	-0.123567975995761	0.105554996785474	0.241739418278701
MR-PCA	glutamine	HMDB0000641	phenylalanine	HMDB0000159	bioa_006	met-d-Phe	9:4032942-4532942	0.261084430490385	0.106642896571053	0.0143567111591919
MR-PCA	glutamine	HMDB0000641	phenylalanine	HMDB0000159	bioa_006	met-d-Phe	10:64798306-65565800	-0.0691998452778131	0.159629180452412	0.664648856263325
MR-PCA	glutamine	HMDB0000641	phenylalanine	HMDB0000159	bioa_006	met-d-Phe	10:99109412-99609412	-0.112062161310923	0.0645186742559188	0.0824057100056145
MR-PCA	glutamine	HMDB0000641	phenylalanine	HMDB0000159	bioa_006	met-d-Phe	11:8003049-8503049	0.186333018729123	0.0892115492483235	0.0367379115600335
MR-PCA	glutamine	HMDB0000641	phenylalanine	HMDB0000159	bioa_006	met-d-Phe	12:46679007-47711183	0.230265257769078	0.058508880636359	8.30026427396544e-05
MR-PCA	glutamine	HMDB0000641	phenylalanine	HMDB0000159	bioa_006	met-d-Phe	12:56615040-57375879	-0.14461947139064	0.0243290445737693	2.7761761209587204e-09
MR-PCA	glutamine	HMDB0000641	phenylalanine	HMDB0000159	bioa_006	met-d-Phe	12:59344212-60165849	0.137929451109912	0.0886100457016673	0.119568020209712
MR-PCA	glutamine	HMDB0000641	phenylalanine	HMDB0000159	bioa_006	met-d-Phe	14:100594368-101094368	-0.188114466929804	0.142723637193708	0.187492593631654
MR-PCA	glutamine	HMDB0000641	phenylalanine	HMDB0000159	bioa_006	met-d-Phe	15:58477325-58977325	0.0769606036009569	0.104105549318431	0.459751843894348
MR-PCA	docosahexaenoate (dha; 22:6n3)	HMDB0002183	pyruvate	HMDB0000243	GCST90199651	GCST90200430	11:61376206-61876206	0.0335011316553969	0.123134849409224	0.785569237964403
MR-PCA	valine	HMDB0000883	cystine	HMDB0000192	bioa_022	M31454	2:27492603-27992603	-1.98102603483503	1.04133146971022	0.0571192515018804
MR-PCA	valine	HMDB0000883	cystine	HMDB0000192	bioa_022	M31454	2:64958074-65458074	0.270325044238344	0.434409929799486	0.533757114350864
MR-PCA	valine	HMDB0000883	cystine	HMDB0000192	bioa_022	M31454	2:211173777-211673777	0.02477114516149	1.00246659319922	0.980286123001104
MR-PCA	valine	HMDB0000883	cystine	HMDB0000192	bioa_022	M31454	4:88972827-89472827	-0.286011746277136	0.306579446265282	0.350865234414402
MR-PCA	valine	HMDB0000883	cystine	HMDB0000192	bioa_022	M31454	11:116381707-116882500	-0.399336682528905	0.573945385130233	0.486569931047303
MR-PCA	valine	HMDB0000883	cystine	HMDB0000192	bioa_022	M31454	12:56615040-57115040	-0.694527999285836	1.04829518417154	0.507631009402197
MR-PCA	valine	HMDB0000883	cystine	HMDB0000192	bioa_022	M31454	16:70059237-70559237	-0.510642043524029	0.66099509123328	0.439797445763021
MR-PCA	valine	HMDB0000883	cystine	HMDB0000192	bioa_022	M31454	17:6883609-7383609	0.730729698231464	0.64617490571695	0.258116402940263
MR-PCA	valine	HMDB0000883	cystine	HMDB0000192	bioa_022	M31454	17:40470632-40970632	-0.235454061092228	1.22963288728232	0.84814702808886
MR-PCA	valine	HMDB0000883	cystine	HMDB0000192	bioa_022	M31454	19:49114511-49614511	0.0834804346787735	0.867074117517096	0.923299533498981
MR-PCA	2-hydroxyglutarate	HMDB0059655	aspartate	HMDB0000191	GCST90199865	bioa_004	14:91386532-91886532	-0.0442196678809639	0.0565700253605586	0.434402549693936
MR-PCA	leucine	HMDB0000687	leucine	HMDB0000687	met-d-Leu	GCST90200389	2:27480940-28253616	0.303659935410513	0.368536545683502	0.409961417989447
MR-PCA	leucine	HMDB0000687	leucine	HMDB0000687	met-d-Leu	GCST90200389	2:64975088-65475088	0.128821867299143	0.408634639835595	0.752572221969771
MR-PCA	leucine	HMDB0000687	leucine	HMDB0000687	met-d-Leu	GCST90200389	2:165251927-165751927	1.09608242523131	0.434104173216496	0.0115721507525107
MR-PCA	leucine	HMDB0000687	leucine	HMDB0000687	met-d-Leu	GCST90200389	4:86953335-87453335	0.112226398447686	0.362862251632022	0.757107786098231
MR-PCA	leucine	HMDB0000687	leucine	HMDB0000687	met-d-Leu	GCST90200389	4:87663610-88163610	-0.145591551509415	0.394347750493053	0.711981751643932
MR-PCA	leucine	HMDB0000687	leucine	HMDB0000687	met-d-Leu	GCST90200389	4:88670985-89475171	0.504459259071713	0.131363508387584	0.0001229451190651
MR-PCA	leucine	HMDB0000687	leucine	HMDB0000687	met-d-Leu	GCST90200389	8:76204025-76704025	0.332723384684457	0.404502275900105	0.410763889145882
MR-PCA	leucine	HMDB0000687	leucine	HMDB0000687	met-d-Leu	GCST90200389	12:56220625-57115338	0.312041361518287	0.283660228967944	0.271308914025403
MR-PCA	leucine	HMDB0000687	leucine	HMDB0000687	met-d-Leu	GCST90200389	16:69315747-70908300	0.855119760613755	0.227383928524277	0.000169447416811
MR-PCA	leucine	HMDB0000687	leucine	HMDB0000687	met-d-Leu	GCST90200389	16:71899923-72399923	0.347764744977043	0.337557241553119	0.30289767327653
MR-PCA	leucine	HMDB0000687	leucine	HMDB0000687	met-d-Leu	GCST90200389	17:6935779-7435779	0.478371531156571	0.308177409712005	0.120599974189275
MR-PCA	leucine	HMDB0000687	leucine	HMDB0000687	met-d-Leu	GCST90200389	19:49054215-49554215	0.58366987386079	0.309166168577385	0.0590415202513708
MR-PCA	arginine	HMDB0000517	glycerol	HMDB0000131	bioa_002	M15122	2:24182937-24682937	-0.250835471194869	0.336931025577413	0.456591411206143
MR-PCA	arginine	HMDB0000517	glycerol	HMDB0000131	bioa_002	M15122	2:211333022-211833022	-0.0128866525249954	0.215944899042992	0.952413964503369
MR-PCA	arginine	HMDB0000517	glycerol	HMDB0000131	bioa_002	M15122	2:219037276-219788019	0.0967513117600097	0.291492941228219	0.739952323966712
MR-PCA	arginine	HMDB0000517	glycerol	HMDB0000131	bioa_002	M15122	4:144583533-145083533	0.142265938808601	0.242049346171354	0.556696127744958
MR-PCA	arginine	HMDB0000517	glycerol	HMDB0000131	bioa_002	M15122	5:177386199-177886199	-0.219025746112793	0.251266553950414	0.383379246455267
MR-PCA	arginine	HMDB0000517	glycerol	HMDB0000131	bioa_002	M15122	6:131339506-132265729	-0.0307789855199108	0.142694819178084	0.829223168964147
MR-PCA	arginine	HMDB0000517	glycerol	HMDB0000131	bioa_002	M15122	6:135177817-135677817	-0.13946665485583	0.317414523841991	0.660383793331717
MR-PCA	arginine	HMDB0000517	glycerol	HMDB0000131	bioa_002	M15122	6:139590693-140090693	-0.0901533696250822	0.250400091704889	0.718819249911608
MR-PCA	arginine	HMDB0000517	glycerol	HMDB0000131	bioa_002	M15122	10:99898951-100398951	0.119298053847781	0.358522109832783	0.739323378799136
MR-PCA	arginine	HMDB0000517	glycerol	HMDB0000131	bioa_002	M15122	12:46680313-47435518	0.678480320820623	0.277192304621876	0.0143776033935147
MR-PCA	arginine	HMDB0000517	glycerol	HMDB0000131	bioa_002	M15122	16:68076200-68576200	0.433718061451155	0.302102166634782	0.15109716667249
MR-PCA	arginine	HMDB0000517	glycerol	HMDB0000131	bioa_002	M15122	19:12757458-13257458	-0.170462174773753	0.175039663068775	0.330131593369985
MR-PCA	acetoacetate	HMDB0000060	glycerol	HMDB0000131	met-d-Acetoacetate	M15122	1:230046470-230546470	1.49483495462708	0.529214752230513	0.0047335496136179
MR-PCA	acetoacetate	HMDB0000060	glycerol	HMDB0000131	met-d-Acetoacetate	M15122	5:41395751-42449922	-0.270011247408554	0.372609371573314	0.468666996663125
MR-PCA	acetoacetate	HMDB0000060	glycerol	HMDB0000131	met-d-Acetoacetate	M15122	8:8933102-9433102	0.548484693877246	0.532967161739518	0.303425467947843
MR-PCA	acetoacetate	HMDB0000060	glycerol	HMDB0000131	met-d-Acetoacetate	M15122	10:113686244-114186244	-0.45702829109481	0.579596895177889	0.430388017429143
MR-PCA	acetoacetate	HMDB0000060	glycerol	HMDB0000131	met-d-Acetoacetate	M15122	11:116373213-116873213	0.134790927884591	0.373905780704296	0.718477468042749
MR-PCA	acetoacetate	HMDB0000060	glycerol	HMDB0000131	met-d-Acetoacetate	M15122	12:122333527-122833527	-0.237617455586793	0.555621477767543	0.668898185272152
MR-PCA	2-aminobutyrate	HMDB0000452	citrulline	HMDB0000904	M32348	bioa_005	2:64958074-65458074	-0.0120868961969379	0.0481145784954278	0.801651224368917
MR-PCA	2-aminobutyrate	HMDB0000452	citrulline	HMDB0000904	M32348	bioa_005	4:88993818-89493818	0.0299249259072276	0.0729784372094187	0.68176808638772
MR-PCA	retinol (vitamin a)	HMDB0000305	serine	HMDB0000187	GCST90200405	M32315	18:28939457-29439457	0.159365887226353	0.157028697768765	0.310161203937485
MR-PCA	kynurenine	HMDB0000684	isoleucine	HMDB0000172	bioa_027	M01125	1:241473615-241973615	-0.278098058425708	0.203118538148411	0.170954988980966
MR-PCA	kynurenine	HMDB0000684	isoleucine	HMDB0000172	bioa_027	M01125	5:131338151-131838151	0.382157731183846	0.348863983714074	0.273326216533045
MR-PCA	kynurenine	HMDB0000684	isoleucine	HMDB0000172	bioa_027	M01125	5:176563404-177063404	0.745139544028243	0.319758441318867	0.0197892357086962
MR-PCA	kynurenine	HMDB0000684	isoleucine	HMDB0000172	bioa_027	M01125	8:39556267-40056267	0.154953670625793	0.16720312761421	0.354062028033045
MR-PCA	kynurenine	HMDB0000684	isoleucine	HMDB0000172	bioa_027	M01125	12:111111298-111611298	0.129741789853304	0.312455943908421	0.67797187999074
MR-PCA	kynurenine	HMDB0000684	isoleucine	HMDB0000172	bioa_027	M01125	12:111634608-113433486	0.286754884628146	0.148899662609924	0.0541260677825297
MR-PCA	kynurenine	HMDB0000684	isoleucine	HMDB0000172	bioa_027	M01125	16:87568569-88128476	0.102652746391226	0.0843762769464585	0.223753880888251
MR-PCA	valine	HMDB0000883	gluconate	HMDB0000625	met-d-Val	GCST90200373	2:27480940-28253616	-0.0403558871056318	0.360066408701503	0.91076075907843
MR-PCA	valine	HMDB0000883	gluconate	HMDB0000625	met-d-Val	GCST90200373	2:64975088-65475088	0.0314409943381131	0.255697852224107	0.902137576176172
MR-PCA	valine	HMDB0000883	gluconate	HMDB0000625	met-d-Val	GCST90200373	2:165251927-165751927	-0.484715111936283	0.411004798186436	0.238262125715867
MR-PCA	valine	HMDB0000883	gluconate	HMDB0000625	met-d-Val	GCST90200373	3:135701113-136578270	0.891528316370936	0.411248409934752	0.0301694625012801
MR-PCA	valine	HMDB0000883	gluconate	HMDB0000625	met-d-Val	GCST90200373	4:86953335-87453335	-0.232316190011864	0.357313080429615	0.515578902220133
MR-PCA	valine	HMDB0000883	gluconate	HMDB0000625	met-d-Val	GCST90200373	4:87663610-88163610	-0.326148425266352	0.394273517718935	0.408115991200009
MR-PCA	valine	HMDB0000883	gluconate	HMDB0000625	met-d-Val	GCST90200373	4:88882515-89510546	-0.0335144669585681	0.125708326326913	0.789773313963978
MR-PCA	valine	HMDB0000883	gluconate	HMDB0000625	met-d-Val	GCST90200373	5:55564890-56064890	0.598778515971109	0.323608937147859	0.0642681417242673
MR-PCA	valine	HMDB0000883	gluconate	HMDB0000625	met-d-Val	GCST90200373	6:108910874-109410874	0.0502360516147852	0.475379810591273	0.915839732125609
MR-PCA	valine	HMDB0000883	gluconate	HMDB0000625	met-d-Val	GCST90200373	12:56199875-57115338	-0.100886064217822	0.285015755650965	0.723363897753506
MR-PCA	valine	HMDB0000883	gluconate	HMDB0000625	met-d-Val	GCST90200373	12:122278263-122778263	0.266449775509442	0.456890053887081	0.559771199504135
MR-PCA	valine	HMDB0000883	gluconate	HMDB0000625	met-d-Val	GCST90200373	14:102468052-102968052	0.0189442794234064	0.603117290201225	0.974942083160515
MR-PCA	valine	HMDB0000883	gluconate	HMDB0000625	met-d-Val	GCST90200373	16:69315747-70918195	0.2772285284189	0.233351593562194	0.234821869644882
MR-PCA	valine	HMDB0000883	gluconate	HMDB0000625	met-d-Val	GCST90200373	17:6935779-7435779	0.0072688793104161	0.24442197199179	0.976275161552141
MR-PCA	valine	HMDB0000883	gluconate	HMDB0000625	met-d-Val	GCST90200373	17:79384062-79884062	0.181594111643266	0.443864598504134	0.682451224193025
MR-PCA	valine	HMDB0000883	gluconate	HMDB0000625	met-d-Val	GCST90200373	19:49050431-49611255	-0.21428830049474	0.2308587643826	0.353292163037932
MR-PCA	creatinine	HMDB0000562	lactate	HMDB0000190	bioa_026	GCST90200408	1:109627506-110127506	-0.243961423891583	0.449361686399802	0.587194113723786
MR-PCA	creatinine	HMDB0000562	lactate	HMDB0000190	bioa_026	GCST90200408	2:73467567-73967567	0.483587317063655	0.565578516012128	0.392533836524173
MR-PCA	creatinine	HMDB0000562	lactate	HMDB0000190	bioa_026	GCST90200408	2:121056440-121556440	0.0097669353274585	0.459486592309319	0.983041289481434
MR-PCA	creatinine	HMDB0000562	lactate	HMDB0000190	bioa_026	GCST90200408	2:211315692-211815692	0.205939369642769	0.382540871252547	0.590338160129574
MR-PCA	creatinine	HMDB0000562	lactate	HMDB0000190	bioa_026	GCST90200408	2:217404869-217904869	0.181975769678371	0.402828017282222	0.651452289976068
MR-PCA	creatinine	HMDB0000562	lactate	HMDB0000190	bioa_026	GCST90200408	4:77118847-77618847	0.962437991203224	0.330199997579407	0.0035601658329146
MR-PCA	creatinine	HMDB0000562	lactate	HMDB0000190	bioa_026	GCST90200408	5:39171736-39671736	-0.574758019621119	0.498413602487372	0.248838633777237
MR-PCA	creatinine	HMDB0000562	lactate	HMDB0000190	bioa_026	GCST90200408	5:67795622-68295622	-0.826405200439964	0.399582181803307	0.0386237297920593
MR-PCA	creatinine	HMDB0000562	lactate	HMDB0000190	bioa_026	GCST90200408	5:176567143-177067143	0.143080059622624	0.373476458756297	0.701643181247745
MR-PCA	creatinine	HMDB0000562	lactate	HMDB0000190	bioa_026	GCST90200408	6:43564625-44064625	-0.21234618565364	0.415692269155881	0.60947329479209
MR-PCA	creatinine	HMDB0000562	lactate	HMDB0000190	bioa_026	GCST90200408	6:160442375-160942375	-0.111897834909836	0.293504503853297	0.703019665131466
MR-PCA	creatinine	HMDB0000562	lactate	HMDB0000190	bioa_026	GCST90200408	7:77297198-77797198	0.265521129439058	0.519558517062593	0.609315036087897
MR-PCA	creatinine	HMDB0000562	lactate	HMDB0000190	bioa_026	GCST90200408	7:151157801-151657801	-0.380612344724056	0.381272397850125	0.31814902531563
MR-PCA	creatinine	HMDB0000562	lactate	HMDB0000190	bioa_026	GCST90200408	8:23501151-24001151	-0.0870310273074192	0.51027110594883	0.864571004493778
MR-PCA	creatinine	HMDB0000562	lactate	HMDB0000190	bioa_026	GCST90200408	11:30518678-31018678	-0.378553272450921	0.490042997041636	0.439824318537292
MR-PCA	creatinine	HMDB0000562	lactate	HMDB0000190	bioa_026	GCST90200408	15:45399813-46200138	-0.263858192683871	0.236526212689205	0.264612313044791
MR-PCA	creatinine	HMDB0000562	lactate	HMDB0000190	bioa_026	GCST90200408	15:75279182-75779182	0.600977447924486	0.520865892321738	0.248580299364108
MR-PCA	creatinine	HMDB0000562	lactate	HMDB0000190	bioa_026	GCST90200408	15:75910951-76410951	0.390648184677767	0.438744784234074	0.373263586040789
MR-PCA	creatinine	HMDB0000562	lactate	HMDB0000190	bioa_026	GCST90200408	16:20117645-20617645	0.0628619660904996	0.410640564437383	0.878333058936557
MR-PCA	creatinine	HMDB0000562	lactate	HMDB0000190	bioa_026	GCST90200408	17:37370347-37870347	-0.755265528651947	0.511051024903041	0.139443336868442
MR-PCA	creatinine	HMDB0000562	lactate	HMDB0000190	bioa_026	GCST90200408	17:58724447-59700441	0.765316753397623	0.439414179691721	0.081565304747356
MR-PCA	creatinine	HMDB0000562	lactate	HMDB0000190	bioa_026	GCST90200408	19:33119611-33619611	-0.644637042405348	0.415532859498832	0.120817749403917
MR-PCA	creatinine	HMDB0000562	lactate	HMDB0000190	bioa_026	GCST90200408	22:40650077-41150077	0.614402891531595	0.462048187100965	0.183604710309525
MR-PCA	glucose	HMDB0000122	acetylphosphate	HMDB0001494	M20489	M15488	2:169551488-170051488	-0.115631372797916	0.14075620667978	0.411360921332751
MR-PCA	creatinine	HMDB0000562	dihydroorotate	HMDB03349	bioa_026	GCST90200444	1:109627506-110127506	0.0588828664034168	0.449986552080692	0.89589023105964
MR-PCA	creatinine	HMDB0000562	dihydroorotate	HMDB03349	bioa_026	GCST90200444	2:73467567-73967567	0.350960756328713	0.566346578052793	0.535460220060324
MR-PCA	creatinine	HMDB0000562	dihydroorotate	HMDB03349	bioa_026	GCST90200444	2:121056440-121556440	0.0786216214643514	0.460095183861298	0.864317172049999
MR-PCA	creatinine	HMDB0000562	dihydroorotate	HMDB03349	bioa_026	GCST90200444	2:211315692-211815692	-0.679840777210168	0.383116312413356	0.0759801021317117
MR-PCA	creatinine	HMDB0000562	dihydroorotate	HMDB03349	bioa_026	GCST90200444	2:217404869-217904869	-0.0841875063025924	0.40337487289357	0.834676304254208
MR-PCA	creatinine	HMDB0000562	dihydroorotate	HMDB03349	bioa_026	GCST90200444	4:77118847-77618847	0.474864298120606	0.330715172040453	0.151039074822201
MR-PCA	creatinine	HMDB0000562	dihydroorotate	HMDB03349	bioa_026	GCST90200444	5:39171736-39671736	-0.219510484523472	0.499061368245473	0.660048158161259
MR-PCA	creatinine	HMDB0000562	dihydroorotate	HMDB03349	bioa_026	GCST90200444	5:67795622-68295622	-0.397141059219125	0.400153737670327	0.320967722907537
MR-PCA	creatinine	HMDB0000562	dihydroorotate	HMDB03349	bioa_026	GCST90200444	5:176567143-177067143	-0.286964178845574	0.373968399157142	0.442874198527821
MR-PCA	creatinine	HMDB0000562	dihydroorotate	HMDB03349	bioa_026	GCST90200444	6:43564625-44064625	0.177041816356413	0.416244139903173	0.670594907640153
MR-PCA	creatinine	HMDB0000562	dihydroorotate	HMDB03349	bioa_026	GCST90200444	6:160442375-160942375	0.0608657740004392	0.293911679736103	0.835940623234745
MR-PCA	creatinine	HMDB0000562	dihydroorotate	HMDB03349	bioa_026	GCST90200444	7:77297198-77797198	-0.0298504159874238	0.520260910872652	0.954245794081205
MR-PCA	creatinine	HMDB0000562	dihydroorotate	HMDB03349	bioa_026	GCST90200444	7:151157801-151657801	-0.845463867288204	0.381719871105625	0.0267682735894237
MR-PCA	creatinine	HMDB0000562	dihydroorotate	HMDB03349	bioa_026	GCST90200444	8:23501151-24001151	-0.410238738521341	0.510927787090581	0.422015771602302
MR-PCA	creatinine	HMDB0000562	dihydroorotate	HMDB03349	bioa_026	GCST90200444	11:30518678-31018678	0.579773484647535	0.49071743393801	0.237411567438012
MR-PCA	creatinine	HMDB0000562	dihydroorotate	HMDB03349	bioa_026	GCST90200444	15:45399813-46200138	-0.285400808326019	0.236864732439792	0.228237846338743
MR-PCA	creatinine	HMDB0000562	dihydroorotate	HMDB03349	bioa_026	GCST90200444	15:75279182-75779182	0.407250990522606	0.521581172913409	0.434919670857168
MR-PCA	creatinine	HMDB0000562	dihydroorotate	HMDB03349	bioa_026	GCST90200444	15:75910951-76410951	0.437652961958942	0.439301431180854	0.319129895001713
MR-PCA	creatinine	HMDB0000562	dihydroorotate	HMDB03349	bioa_026	GCST90200444	16:20117645-20617645	0.50193213002905	0.411172850069373	0.222187254827985
MR-PCA	creatinine	HMDB0000562	dihydroorotate	HMDB03349	bioa_026	GCST90200444	17:37370347-37870347	0.618166466532446	0.511754978384565	0.227072478470732
MR-PCA	creatinine	HMDB0000562	dihydroorotate	HMDB03349	bioa_026	GCST90200444	17:58724447-59700441	0.632332965944614	0.440004184952203	0.150687675355427
MR-PCA	creatinine	HMDB0000562	dihydroorotate	HMDB03349	bioa_026	GCST90200444	19:33119611-33619611	0.15521361862498	0.416096051146843	0.709130929997903
MR-PCA	creatinine	HMDB0000562	dihydroorotate	HMDB03349	bioa_026	GCST90200444	22:40650077-41150077	0.566152646614572	0.462666103047725	0.221075096507117
MR-PCA	arachidonate (20:4n6)	HMDB0001043	sphinganine-1-phosphate	HMDB0001383	M01110	GCST90199845	11:61330635-61830635	-0.0917153133670389	0.0476863500761649	0.0544419732952165
MR-PCA	cholesterol	HMDB0000067	2-oxoarginine*	HMDB0004225	M00063	GCST90199903	1:109571511-110071511	0.139957018706139	0.152261237052537	0.357996158774558
MR-PCA	adenosine	HMDB0000050	retinol (vitamin a)	HMDB0000305	M00555	GCST90200405	1:109564880-110064880	0.0347184048211259	0.146259900930512	0.812366090356252
MR-PCA	adenosine	HMDB0000050	retinol (vitamin a)	HMDB0000305	M00555	GCST90200405	6:96128415-96628415	0.0631429185120758	0.177160878048561	0.721529272830259
MR-PCA	1-methylnicotinamide	HMDB0000699	5,6-dihydrothymine	HMDB0000079	GCST90200406	GCST90200339	6:160317928-160817928	0.0153180772203515	0.0856722422698185	0.85809584237481
MR-PCA	dimethylglycine	HMDB0000092	aspartate	HMDB0000191	GCST90200424	M15996	5:78080227-78832833	0.002528217618143	0.0484051099837079	0.95834512079562
MR-PCA	dimethylglycine	HMDB0000092	aspartate	HMDB0000191	GCST90200424	M15996	10:103976834-104737382	-0.0612269620794307	0.162774152097532	0.706807828922112
MR-PCA	dimethylglycine	HMDB0000092	aspartate	HMDB0000191	GCST90200424	M15996	15:76242337-76742337	-0.0079315428609477	0.131250359739952	0.951812658347606
MR-PCA	pantothenate	HMDB0000210	sphinganine-1-phosphate	HMDB0001383	GCST90200279	GCST90199845	1:199230515-199730515	-0.0112683132096233	0.106960876148792	0.916098201378388
MR-PCA	alanine	HMDB0000161	phenylethylamine	HMDB0012275	M32339	bioa_015	2:27480940-27980940	-0.0866227879357223	0.116878367204297	0.458610867584847
MR-PCA	alanine	HMDB0000161	phenylethylamine	HMDB0012275	M32339	bioa_015	12:46962370-47462370	-0.428355559018367	0.146153307979742	0.0033802005689225
MR-PCA	glutamate	HMDB0000148	sphingosine 1-phosphate	HMDB0000277	GCST90200412	GCST90199657	5:36388589-36888589	-0.0187096556973835	0.0848437715884768	0.825467049841509
MR-PCA	glycerol 3-phosphate	HMDB0000126	3-hydroxybutyrate (bhba)	HMDB0000011	GCST90199638	GCST90200367	1:20921386-22251981	-0.0191113307184802	0.0457770977192503	0.676322430430504
MR-PCA	glycerol 3-phosphate	HMDB0000126	3-hydroxybutyrate (bhba)	HMDB0000011	GCST90199638	GCST90200367	20:5231344-5731344	-0.128948583705448	0.0771874738759577	0.0948027870633223
MR-PCA	myo-inositol	HMDB0000211	stearoyl sphingomyelin (d18:1/18:0)	HMDB0001348	GCST90200401	GCST90200335	16:24676314-25176314	-0.0881291413438802	0.096745954436234	0.3623303563623
MR-PCA	myo-inositol	HMDB0000211	stearoyl sphingomyelin (d18:1/18:0)	HMDB0001348	GCST90200401	GCST90200335	19:18383755-18883755	0.0148698255784328	0.12573643032299	0.905860167395477
MR-PCA	mannose	HMDB0000169	docosahexaenoate (dha; 22:6n3)	HMDB0002183	M00584	M19323	2:27182547-28770083	-0.118072355488813	0.0565094224596704	0.0366692353063138
MR-PCA	creatinine	HMDB0000562	taurochenodeoxycholate	HMDB0000951	bioa_026	M18494	1:109627506-110127506	-0.226937950905773	0.495091760200446	0.646682664529304
MR-PCA	creatinine	HMDB0000562	taurochenodeoxycholate	HMDB0000951	bioa_026	M18494	2:27480940-27980940	1.00749578105613	0.496328219321993	0.0423668835851626
MR-PCA	creatinine	HMDB0000562	taurochenodeoxycholate	HMDB0000951	bioa_026	M18494	2:73467567-73967567	-0.489020333200536	0.725007105911872	0.499990820605096
MR-PCA	creatinine	HMDB0000562	taurochenodeoxycholate	HMDB0000951	bioa_026	M18494	2:121056440-121556440	-0.0097387322385687	0.567850137698515	0.986316806705781
MR-PCA	creatinine	HMDB0000562	taurochenodeoxycholate	HMDB0000951	bioa_026	M18494	2:211315692-211815692	0.572222719490051	0.44738142693913	0.200879838513591
MR-PCA	creatinine	HMDB0000562	taurochenodeoxycholate	HMDB0000951	bioa_026	M18494	2:217404869-217904869	0.972906804550722	0.561866971892934	0.0833517967317128
MR-PCA	creatinine	HMDB0000562	taurochenodeoxycholate	HMDB0000951	bioa_026	M18494	4:77118847-77618847	0.0562637241246175	0.387255438612215	0.884483170851124
MR-PCA	creatinine	HMDB0000562	taurochenodeoxycholate	HMDB0000951	bioa_026	M18494	5:39171736-39671736	-0.0232383093595492	0.568756046305585	0.967408995738225
MR-PCA	creatinine	HMDB0000562	taurochenodeoxycholate	HMDB0000951	bioa_026	M18494	5:67795622-68295622	-0.460071340324737	0.482714794178134	0.340543740705731
MR-PCA	creatinine	HMDB0000562	taurochenodeoxycholate	HMDB0000951	bioa_026	M18494	5:176567143-177067143	-0.341197290328262	0.454604993009335	0.452932112817965
MR-PCA	creatinine	HMDB0000562	taurochenodeoxycholate	HMDB0000951	bioa_026	M18494	6:6868990-7368990	-0.279434424184235	0.540849264944552	0.605394500770987
MR-PCA	creatinine	HMDB0000562	taurochenodeoxycholate	HMDB0000951	bioa_026	M18494	6:43564625-44064625	0.697800395426107	0.452139223255886	0.122750530881841
MR-PCA	creatinine	HMDB0000562	taurochenodeoxycholate	HMDB0000951	bioa_026	M18494	6:160442375-160942375	-0.0971043476269355	0.352125353538082	0.782727478028789
MR-PCA	creatinine	HMDB0000562	taurochenodeoxycholate	HMDB0000951	bioa_026	M18494	7:77297198-77797198	0.237235766137206	0.619470975865662	0.701745638862353
MR-PCA	creatinine	HMDB0000562	taurochenodeoxycholate	HMDB0000951	bioa_026	M18494	7:151157801-151657801	0.262603283704937	0.488934203790652	0.591203170423976
MR-PCA	creatinine	HMDB0000562	taurochenodeoxycholate	HMDB0000951	bioa_026	M18494	8:23501151-24001151	0.001195234418789	0.641057043992601	0.998512365559819
MR-PCA	creatinine	HMDB0000562	taurochenodeoxycholate	HMDB0000951	bioa_026	M18494	11:30518678-31018678	0.25946555989746	0.666260207398963	0.696953812376609
MR-PCA	creatinine	HMDB0000562	taurochenodeoxycholate	HMDB0000951	bioa_026	M18494	15:45399813-46200138	0.0996881375972578	0.305180633271077	0.743930431114876
MR-PCA	creatinine	HMDB0000562	taurochenodeoxycholate	HMDB0000951	bioa_026	M18494	15:75279182-75779182	-0.42251691036883	0.633293349525141	0.504660943027987
MR-PCA	creatinine	HMDB0000562	taurochenodeoxycholate	HMDB0000951	bioa_026	M18494	15:75910951-76410951	0.0384667254140214	0.533197882101007	0.942487762120009
MR-PCA	creatinine	HMDB0000562	taurochenodeoxycholate	HMDB0000951	bioa_026	M18494	16:20117645-20617645	0.130673129174877	0.487393017428741	0.788617511411741
MR-PCA	creatinine	HMDB0000562	taurochenodeoxycholate	HMDB0000951	bioa_026	M18494	17:37370347-37870347	-0.210001279677179	0.600095906538691	0.726379076956232
MR-PCA	creatinine	HMDB0000562	taurochenodeoxycholate	HMDB0000951	bioa_026	M18494	17:58724447-59700441	-0.588574572655597	0.358633178829014	0.100764122694052
MR-PCA	creatinine	HMDB0000562	taurochenodeoxycholate	HMDB0000951	bioa_026	M18494	19:33119611-33619611	0.538423278750588	0.530830810103073	0.310438196971487
MR-PCA	creatinine	HMDB0000562	taurochenodeoxycholate	HMDB0000951	bioa_026	M18494	22:40650077-41150077	0.991677283696612	0.515363191048428	0.054325767474448
MR-PCA	orotidine	HMDB0000788	allantoin	HMDB0000462	GCST90200681	GCST90200286	3:124271035-124771035	0.137864625299557	0.13195824637201	0.296134159171209
MR-PCA	orotidine	HMDB0000788	allantoin	HMDB0000462	GCST90200681	GCST90200286	16:20142332-20642332	0.147202043643677	0.109959522070894	0.180670632589064
MR-PCA	orotidine	HMDB0000788	allantoin	HMDB0000462	GCST90200681	GCST90200286	17:72554076-74203469	0.0390510768884247	0.0264339290480597	0.139592871176803
MR-PCA	creatinine	HMDB0000562	thyroxine	HMDB0000248	bioa_026	GCST90200293	1:109627506-110127506	-0.170707276687846	0.448154999193094	0.703269111436355
MR-PCA	creatinine	HMDB0000562	thyroxine	HMDB0000248	bioa_026	GCST90200293	2:73467567-73967567	1.05426674476922	0.563958481445278	0.0615665043275512
MR-PCA	creatinine	HMDB0000562	thyroxine	HMDB0000248	bioa_026	GCST90200293	2:121056440-121556440	0.558233538205279	0.458192902065999	0.223095792106877
MR-PCA	creatinine	HMDB0000562	thyroxine	HMDB0000248	bioa_026	GCST90200293	2:211315692-211815692	0.211901109452171	0.381589947675815	0.578681931063082
MR-PCA	creatinine	HMDB0000562	thyroxine	HMDB0000248	bioa_026	GCST90200293	2:217404869-217904869	-0.90824580580769	0.401659980261043	0.0237449861582659
MR-PCA	creatinine	HMDB0000562	thyroxine	HMDB0000248	bioa_026	GCST90200293	4:77118847-77618847	0.417733447693958	0.329398710296473	0.204737372287203
MR-PCA	creatinine	HMDB0000562	thyroxine	HMDB0000248	bioa_026	GCST90200293	5:39171736-39671736	0.328291337529792	0.497060159074001	0.508954827035386
MR-PCA	creatinine	HMDB0000562	thyroxine	HMDB0000248	bioa_026	GCST90200293	5:67795622-68295622	0.106621671478887	0.398540022169562	0.789060618024441
MR-PCA	creatinine	HMDB0000562	thyroxine	HMDB0000248	bioa_026	GCST90200293	5:176567143-177067143	-0.0670038112509807	0.372451131949149	0.857231385872623
MR-PCA	creatinine	HMDB0000562	thyroxine	HMDB0000248	bioa_026	GCST90200293	6:43564625-44064625	0.237165264829413	0.414506841662044	0.567211899907349
MR-PCA	creatinine	HMDB0000562	thyroxine	HMDB0000248	bioa_026	GCST90200293	6:160442375-160942375	-0.204184140911611	0.292717347662841	0.485460465729826
MR-PCA	creatinine	HMDB0000562	thyroxine	HMDB0000248	bioa_026	GCST90200293	7:77297198-77797198	1.46593323577922	0.51794897826685	0.004650935998119
MR-PCA	creatinine	HMDB0000562	thyroxine	HMDB0000248	bioa_026	GCST90200293	7:151157801-151657801	-0.787240778665551	0.380188197399696	0.0383905104719472
MR-PCA	creatinine	HMDB0000562	thyroxine	HMDB0000248	bioa_026	GCST90200293	8:23501151-24001151	-1.13077061108806	0.508801702305796	0.0262549970854439
MR-PCA	creatinine	HMDB0000562	thyroxine	HMDB0000248	bioa_026	GCST90200293	11:30518678-31018678	-0.090494963023593	0.48872308400925	0.853098732551955
MR-PCA	creatinine	HMDB0000562	thyroxine	HMDB0000248	bioa_026	GCST90200293	15:45399813-46200138	-0.312823067275757	0.235888085753353	0.184789901561424
MR-PCA	creatinine	HMDB0000562	thyroxine	HMDB0000248	bioa_026	GCST90200293	15:75279182-75779182	-0.310742202592368	0.519429873206544	0.549681763418919
MR-PCA	creatinine	HMDB0000562	thyroxine	HMDB0000248	bioa_026	GCST90200293	15:75910951-76410951	0.097949045847513	0.437562014603234	0.822872619721801
MR-PCA	creatinine	HMDB0000562	thyroxine	HMDB0000248	bioa_026	GCST90200293	16:20117645-20617645	0.605586176610311	0.409489374353051	0.139172043128924
MR-PCA	creatinine	HMDB0000562	thyroxine	HMDB0000248	bioa_026	GCST90200293	17:37370347-37870347	0.651266289324066	0.509660365812682	0.201304541274429
MR-PCA	creatinine	HMDB0000562	thyroxine	HMDB0000248	bioa_026	GCST90200293	17:58724447-59700441	0.221056257238737	0.438246729067335	0.613972932190138
MR-PCA	creatinine	HMDB0000562	thyroxine	HMDB0000248	bioa_026	GCST90200293	19:33119611-33619611	0.0680722014365144	0.414394658145142	0.869519374433992
MR-PCA	creatinine	HMDB0000562	thyroxine	HMDB0000248	bioa_026	GCST90200293	22:40650077-41150077	0.0486324370634579	0.46078534873824	0.91594534920481
MR-PCA	3-aminoisobutyrate	HMDB0002166	anthranilate	HMDB0001123	GCST90200310	GCST90200324	3:66115384-66615384	0.113396659487327	0.184276270662596	0.538315519569662
MR-PCA	3-aminoisobutyrate	HMDB0002166	anthranilate	HMDB0001123	GCST90200310	GCST90200324	5:34511619-35593952	0.0127247821588124	0.0316671222342	0.687809550341801
MR-PCA	3-aminoisobutyrate	HMDB0002166	anthranilate	HMDB0001123	GCST90200310	GCST90200324	5:35822024-36322024	0.135938464946461	0.102515138138769	0.184828738537903
MR-PCA	3-aminoisobutyrate	HMDB0002166	anthranilate	HMDB0001123	GCST90200310	GCST90200324	12:89320-602261	0.128851033792652	0.0842160024706061	0.126015112352611
MR-PCA	histidine	HMDB0000177	inosine 5'-monophosphate (imp)	HMDB0000175	bioa_009	GCST90200395	2:27492603-27992603	-0.103734959294823	0.679127233448126	0.878597432953623
MR-PCA	histidine	HMDB0000177	inosine 5'-monophosphate (imp)	HMDB0000175	bioa_009	GCST90200395	2:211331245-211831245	0.512198558701563	0.424030363040207	0.227074586040494
MR-PCA	histidine	HMDB0000177	inosine 5'-monophosphate (imp)	HMDB0000175	bioa_009	GCST90200395	3:186208322-186708322	0.0944107075397598	0.392565739165193	0.809945334292618
MR-PCA	histidine	HMDB0000177	inosine 5'-monophosphate (imp)	HMDB0000175	bioa_009	GCST90200395	4:186893802-187393802	0.0314052719008092	0.313123962303017	0.920108848822301
MR-PCA	histidine	HMDB0000177	inosine 5'-monophosphate (imp)	HMDB0000175	bioa_009	GCST90200395	12:56615040-57115040	-0.0108495570025543	0.568624757713335	0.984777010363342
MR-PCA	histidine	HMDB0000177	inosine 5'-monophosphate (imp)	HMDB0000175	bioa_009	GCST90200395	12:96083535-96730076	-0.335561686277877	0.200836006733431	0.0947563814772846
MR-PCA	histidine	HMDB0000177	inosine 5'-monophosphate (imp)	HMDB0000175	bioa_009	GCST90200395	14:21229605-21729605	-0.15984558592853	0.423269111863456	0.705694116280525
MR-PCA	histidine	HMDB0000177	inosine 5'-monophosphate (imp)	HMDB0000175	bioa_009	GCST90200395	15:58473939-58973939	-0.473064821089229	0.460143788143659	0.303911997959062
MR-PCA	orotate	HMDB0000226	glycerol	HMDB0000131	GCST90200392	M15122	3:123305909-124961335	-0.0070802294778984	0.0342603359013068	0.83627566141527
MR-PCA	orotate	HMDB0000226	glycerol	HMDB0000131	GCST90200392	M15122	7:32831514-33590783	0.0579021986776762	0.063215737605265	0.359695245875322
MR-PCA	tryptophan	HMDB0000929	cysteinylglycine	HMDB0000078	GCST90200441	GCST90200364	4:156527528-157027528	0.0585112293593302	0.0904541454006575	0.517722120413257
MR-PCA	tryptophan	HMDB0000929	cysteinylglycine	HMDB0000078	GCST90200441	GCST90200364	6:111301079-112053797	-0.0784122407247282	0.0982966409122059	0.425038638174107
MR-PCA	glutamine	HMDB0000641	arachidonate (20:4n6)	HMDB0001043	M00053	GCST90200358	12:56615040-57115040	-0.117181994183227	0.106864181993377	0.272837846158074
MR-PCA	uridine	HMDB0000296	phenylethylamine	HMDB0012275	GCST90200407	bioa_015	1:20666238-21166238	-0.0776864448720912	0.0972920329376142	0.424587806805748
MR-PCA	uridine	HMDB0000296	phenylethylamine	HMDB0012275	GCST90200407	bioa_015	7:47877194-48377194	-0.0705363027976668	0.113263353433435	0.53343982893429
MR-PCA	uridine	HMDB0000296	phenylethylamine	HMDB0012275	GCST90200407	bioa_015	22:50686035-51186035	0.0215841659499861	0.0902610720885639	0.811004472464094
MR-PCA	aspartate	HMDB0000191	cortisone	HMDB0002802	bioa_004	GCST90200360	2:211431243-211931243	-0.51316946824639	0.268101882815042	0.0556094502614703
MR-PCA	aspartate	HMDB0000191	cortisone	HMDB0002802	bioa_004	GCST90200360	4:178111051-178611051	0.11458163236324	0.107530771164582	0.286617778384018
MR-PCA	aspartate	HMDB0000191	cortisone	HMDB0002802	bioa_004	GCST90200360	12:101969766-102469766	-0.0117655023011139	0.157800396722182	0.940565281289631
MR-PCA	leucine	HMDB0000687	myo-inositol	HMDB0000211	bioa_011	GCST90200401	2:27480940-27980940	-0.179558324082098	0.604559128534026	0.766461125788947
MR-PCA	leucine	HMDB0000687	myo-inositol	HMDB0000211	bioa_011	GCST90200401	4:88972827-89472827	0.126312872121457	0.186498087972079	0.498223395771384
MR-PCA	leucine	HMDB0000687	myo-inositol	HMDB0000211	bioa_011	GCST90200401	11:116336283-116883862	-0.724026664297772	0.363865322654531	0.0466107165858587
MR-PCA	leucine	HMDB0000687	myo-inositol	HMDB0000211	bioa_011	GCST90200401	15:58477325-58977325	-1.06055319885817	0.359578029324612	0.0031835216893933
MR-PCA	leucine	HMDB0000687	myo-inositol	HMDB0000211	bioa_011	GCST90200401	16:70059237-70559237	-0.0869830863776212	0.311992875973227	0.780399611912646
MR-PCA	cysteinylglycine	HMDB0000078	n-acetylaspartate (naa)	HMDB0000812	GCST90200364	GCST90199665	16:15885043-16385043	-0.046762788544099	0.0917825994698944	0.610405202678091
MR-PCA	cysteinylglycine	HMDB0000078	n-acetylaspartate (naa)	HMDB0000812	GCST90200364	GCST90199665	16:89076223-90262231	0.0018753565595873	0.0650995808153	0.97701811450892
MR-PCA	cysteinylglycine	HMDB0000078	n-acetylaspartate (naa)	HMDB0000812	GCST90200364	GCST90199665	19:52317323-52817323	0.265417923179402	0.105986056393177	0.0122703629974737
MR-PCA	glucose	HMDB0000122	3-methyl-2-oxovalerate	HMDB0000491	M20489	M15676	2:169551488-170051488	0.139094553435065	0.140879618960064	0.323481308332943
MR-PCA	citrate	HMDB0000094	3-ureidopropionate	HMDB0000026	GCST90200304	GCST90200283	5:14503745-15117020	0.0414374653125257	0.0757191153311634	0.584205361604871
MR-PCA	citrate	HMDB0000094	3-ureidopropionate	HMDB0000026	GCST90200304	GCST90200283	17:6357018-6961881	-0.0494501897493089	0.0707973753412737	0.484880248828599
MR-PCA	citrate	HMDB0000094	3-ureidopropionate	HMDB0000026	GCST90200304	GCST90200283	22:19003274-19503274	0.0062370142617164	0.0892195206810127	0.944268170182509
MR-PCA	leucine	HMDB0000687	glutamate	HMDB0000148	met-d-Leu	bioa_007	2:27480940-28253616	0.509436196007056	0.171757660356252	0.0030168349618833
MR-PCA	leucine	HMDB0000687	glutamate	HMDB0000148	met-d-Leu	bioa_007	2:64975088-65475088	-0.10861043006999	0.252540378679331	0.66714360041161
MR-PCA	leucine	HMDB0000687	glutamate	HMDB0000148	met-d-Leu	bioa_007	2:165251927-165751927	0.753520023575982	0.233199146779294	0.0012325881585763
MR-PCA	leucine	HMDB0000687	glutamate	HMDB0000148	met-d-Leu	bioa_007	3:135548658-136048658	0.40745228183545	0.314402322710776	0.194989871346285
MR-PCA	leucine	HMDB0000687	glutamate	HMDB0000148	met-d-Leu	bioa_007	4:88670985-89475171	-0.0829721420203724	0.0919585068384438	0.366909183868804
MR-PCA	leucine	HMDB0000687	glutamate	HMDB0000148	met-d-Leu	bioa_007	8:76204025-76704025	-0.2030220708126	0.294262858862703	0.490235437781376
MR-PCA	leucine	HMDB0000687	glutamate	HMDB0000148	met-d-Leu	bioa_007	12:56220625-57115338	0.0455820581298575	0.21032611481915	0.828425884307137
MR-PCA	leucine	HMDB0000687	glutamate	HMDB0000148	met-d-Leu	bioa_007	12:111660219-112160219	0.71078675218738	0.288706619967284	0.0138176604197791
MR-PCA	leucine	HMDB0000687	glutamate	HMDB0000148	met-d-Leu	bioa_007	16:69315747-70908300	0.118670140011916	0.126314614838429	0.347484007975752
MR-PCA	leucine	HMDB0000687	glutamate	HMDB0000148	met-d-Leu	bioa_007	16:71899923-72399923	0.303174607402675	0.192773307082671	0.115788266982646
MR-PCA	leucine	HMDB0000687	glutamate	HMDB0000148	met-d-Leu	bioa_007	19:49054215-49554215	-0.34960979811723	0.23831214412615	0.142369340419388
MR-PCA	leucine	HMDB0000687	glutamate	HMDB0000148	met-d-Leu	bioa_007	22:18665282-19165282	-0.236401190209845	0.233773924034993	0.311902297325757
MR-PCA	glycine	HMDB0000123	docosapentaenoate (n6 dpa; 22:5n6)	HMDB0001976	bioa_008	GCST90199796	1:75967169-76725029	-0.681073952469529	0.362829428976838	0.0605018094345107
MR-PCA	glycine	HMDB0000123	docosapentaenoate (n6 dpa; 22:5n6)	HMDB0001976	bioa_008	GCST90199796	1:120004506-120504506	-0.168277783127283	0.406988858630967	0.67926211823533
MR-PCA	glycine	HMDB0000123	docosapentaenoate (n6 dpa; 22:5n6)	HMDB0001976	bioa_008	GCST90199796	2:165258389-165758389	-0.919401708079513	0.51727749321134	0.0755047737433254
MR-PCA	glycine	HMDB0000123	docosapentaenoate (n6 dpa; 22:5n6)	HMDB0001976	bioa_008	GCST90199796	2:210575251-212439946	-0.0289203867934793	0.0484411169301163	0.550493046934983
MR-PCA	glycine	HMDB0000123	docosapentaenoate (n6 dpa; 22:5n6)	HMDB0001976	bioa_008	GCST90199796	3:125660381-126160381	-0.183469574017592	0.202689997745507	0.365373584782522
MR-PCA	glycine	HMDB0000123	docosapentaenoate (n6 dpa; 22:5n6)	HMDB0001976	bioa_008	GCST90199796	5:89976061-90476061	1.11963318542912	0.553463023471756	0.0430773410867271
MR-PCA	glycine	HMDB0000123	docosapentaenoate (n6 dpa; 22:5n6)	HMDB0001976	bioa_008	GCST90199796	5:131494202-131994202	1.2866460677486	0.504672224005387	0.0107887177382521
MR-PCA	glycine	HMDB0000123	docosapentaenoate (n6 dpa; 22:5n6)	HMDB0001976	bioa_008	GCST90199796	6:160525578-161025578	-0.418354344740454	0.480127589179999	0.383568568800771
MR-PCA	glycine	HMDB0000123	docosapentaenoate (n6 dpa; 22:5n6)	HMDB0001976	bioa_008	GCST90199796	7:55797215-56297215	0.16957014792735	0.316207807401644	0.591777671287498
MR-PCA	glycine	HMDB0000123	docosapentaenoate (n6 dpa; 22:5n6)	HMDB0001976	bioa_008	GCST90199796	8:8933358-9433358	-0.832131304986057	0.278112759170432	0.0027709773955711
MR-PCA	glycine	HMDB0000123	docosapentaenoate (n6 dpa; 22:5n6)	HMDB0001976	bioa_008	GCST90199796	8:126232077-126732077	-1.07467723418652	0.323509173360439	0.0008939473557079
MR-PCA	glycine	HMDB0000123	docosapentaenoate (n6 dpa; 22:5n6)	HMDB0001976	bioa_008	GCST90199796	9:5720079-6894932	-0.110831771094675	0.183823348602906	0.546558299314975
MR-PCA	glycine	HMDB0000123	docosapentaenoate (n6 dpa; 22:5n6)	HMDB0001976	bioa_008	GCST90199796	10:64798306-65575478	-0.192602720701268	0.460928299628398	0.676050714590822
MR-PCA	glycine	HMDB0000123	docosapentaenoate (n6 dpa; 22:5n6)	HMDB0001976	bioa_008	GCST90199796	12:46859387-47359387	0.442951543885338	0.398218778213644	0.265995371854012
MR-PCA	glycine	HMDB0000123	docosapentaenoate (n6 dpa; 22:5n6)	HMDB0001976	bioa_008	GCST90199796	12:56611458-57111458	0.6554805949838	0.512157925908234	0.20060114148865
MR-PCA	glycine	HMDB0000123	docosapentaenoate (n6 dpa; 22:5n6)	HMDB0001976	bioa_008	GCST90199796	15:58217095-58717095	-0.537705829434416	0.439585624093433	0.221250133402716
MR-PCA	glycine	HMDB0000123	docosapentaenoate (n6 dpa; 22:5n6)	HMDB0001976	bioa_008	GCST90199796	16:80861176-81361176	-0.120868411984868	0.23534060146323	0.607539170317259
MR-PCA	glycine	HMDB0000123	docosapentaenoate (n6 dpa; 22:5n6)	HMDB0001976	bioa_008	GCST90199796	17:45188952-45974996	0.351456538166025	0.480802324285799	0.464791807285571
MR-PCA	glycine	HMDB0000123	docosapentaenoate (n6 dpa; 22:5n6)	HMDB0001976	bioa_008	GCST90199796	19:17984588-18484588	-0.377553860196245	0.471241324398128	0.423021630648046
MR-PCA	beta-alanine	HMDB0000056	biliverdin	HMDB0001008	GCST90200361	GCST90200706	3:30500404-31000404	-0.0774032389125242	0.073244040284966	0.290609498498298
MR-PCA	sphingosine 1-phosphate	HMDB0000277	glycerol	HMDB0000131	GCST90199657	GCST90200325	17:74160792-74684003	0.105065768536316	0.0839693077407141	0.210846876817095
MR-PCA	citrulline	HMDB0000904	caffeine	HMDB0001847	M02132	GCST90200436	10:97115163-97871266	0.033347456222606	0.12368428249481	0.787454478578276
MR-PCA	4-methyl-2-oxopentanoate	HMDB0000695	choline	HMDB0000097	M22116	GCST90200327	4:88976422-89476422	0.0691506543182285	0.126278663306978	0.583964096916932
MR-PCA	4-methyl-2-oxopentanoate	HMDB0000695	choline	HMDB0000097	M22116	GCST90200327	13:48209901-48709901	0.0619974612065432	0.176383321557718	0.725218700156871
MR-PCA	biliverdin	HMDB0001008	phosphate	HMDB0001429	M02137	M11438	2:234046650-234918570	-0.0294744746734385	0.0329284982537959	0.37073077887771
MR-PCA	tyrosine	HMDB0000158	s-1-pyrroline-5-carboxylate	HMDB0001301	bioa_021	GCST90200381	4:99820973-100320973	-0.260285052746348	0.551459980259569	0.636932040956744
MR-PCA	tyrosine	HMDB0000158	s-1-pyrroline-5-carboxylate	HMDB0001301	bioa_021	GCST90200381	6:111242119-112017012	0.0067389560352204	0.141060223038096	0.961896668967405
MR-PCA	tyrosine	HMDB0000158	s-1-pyrroline-5-carboxylate	HMDB0001301	bioa_021	GCST90200381	6:112114361-112614361	0.020585104841937	0.400237223151312	0.958981079180429
MR-PCA	tyrosine	HMDB0000158	s-1-pyrroline-5-carboxylate	HMDB0001301	bioa_021	GCST90200381	7:27926305-28426305	-1.09677258771478	0.469064596722742	0.0193762401737365
MR-PCA	tyrosine	HMDB0000158	s-1-pyrroline-5-carboxylate	HMDB0001301	bioa_021	GCST90200381	10:64816186-65575478	1.07699273442658	0.574811793473326	0.0609794932582985
MR-PCA	tyrosine	HMDB0000158	s-1-pyrroline-5-carboxylate	HMDB0001301	bioa_021	GCST90200381	11:61310081-61810081	-0.814633911320207	0.438087009088087	0.0629527054535177
MR-PCA	tyrosine	HMDB0000158	s-1-pyrroline-5-carboxylate	HMDB0001301	bioa_021	GCST90200381	12:46678393-47435518	0.410158695938315	0.394514156925752	0.298500119964971
MR-PCA	tyrosine	HMDB0000158	s-1-pyrroline-5-carboxylate	HMDB0001301	bioa_021	GCST90200381	12:56615040-57115040	0.227044587817885	0.355054996678165	0.522521676454999
MR-PCA	tyrosine	HMDB0000158	s-1-pyrroline-5-carboxylate	HMDB0001301	bioa_021	GCST90200381	12:57594049-58094049	0.685977740157166	0.496179994254575	0.166812728002262
MR-PCA	tyrosine	HMDB0000158	s-1-pyrroline-5-carboxylate	HMDB0001301	bioa_021	GCST90200381	12:59727701-60227701	0.753132656387248	0.429677987868355	0.0796391089153279
MR-PCA	tyrosine	HMDB0000158	s-1-pyrroline-5-carboxylate	HMDB0001301	bioa_021	GCST90200381	12:120845172-121674861	0.447214955529151	0.395596495092838	0.258272924947992
MR-PCA	tyrosine	HMDB0000158	s-1-pyrroline-5-carboxylate	HMDB0001301	bioa_021	GCST90200381	12:122092964-122592964	-0.244305998755885	0.448968176995168	0.586338308952613
MR-PCA	tyrosine	HMDB0000158	s-1-pyrroline-5-carboxylate	HMDB0001301	bioa_021	GCST90200381	15:60649639-61149639	0.378624270099031	0.532232196611391	0.476843050633344
MR-PCA	tyrosine	HMDB0000158	s-1-pyrroline-5-carboxylate	HMDB0001301	bioa_021	GCST90200381	16:71153235-72438683	-0.281718414401734	0.193685074180441	0.145802764365941
MR-PCA	1-methylurate	HMDB0003099	serine	HMDB0000187	M34395	GCST90200415	8:18010431-18510431	-0.191783582604605	0.0828299887266569	0.0205916940073796
MR-PCA	n-acetylglucosaminylasparagine	HMDB0000489	n-stearoyl-sphingosine (d18:1/18:0)*	HMDB0004950	GCST90200316	GCST90200341	4:178111987-178611987	0.130630678677293	0.090462214967144	0.148728899980398
MR-PCA	n-acetylglucosaminylasparagine	HMDB0000489	n-stearoyl-sphingosine (d18:1/18:0)*	HMDB0004950	GCST90200316	GCST90200341	6:167457759-167966043	-0.0072446532345171	0.0361909786579296	0.841341037270409
MR-PCA	n-acetylglucosaminylasparagine	HMDB0000489	n-stearoyl-sphingosine (d18:1/18:0)*	HMDB0004950	GCST90200316	GCST90200341	14:94594947-95094947	0.233002165660965	0.0841192190504609	0.0056072807963399
MR-PCA	n-acetylglucosaminylasparagine	HMDB0000489	n-stearoyl-sphingosine (d18:1/18:0)*	HMDB0004950	GCST90200316	GCST90200341	17:64055051-64555051	0.136537476599594	0.0923253643375765	0.139174295302528
MR-PCA	alanine	HMDB0000161	alpha-ketoglutaramate*	HMDB0001552	bioa_001	GCST90199885	1:206985954-207485954	-0.0433792510215623	0.337077084702074	0.897601068088568
MR-PCA	alanine	HMDB0000161	alpha-ketoglutaramate*	HMDB0001552	bioa_001	GCST90199885	2:27143030-28594285	-1.01509271041872	0.31417027086734	0.0012334617418321
MR-PCA	alanine	HMDB0000161	alpha-ketoglutaramate*	HMDB0001552	bioa_001	GCST90199885	2:64958074-65458074	-0.241444240133747	0.269283334793444	0.369922878869726
MR-PCA	alanine	HMDB0000161	alpha-ketoglutaramate*	HMDB0001552	bioa_001	GCST90199885	3:71155270-71655270	-0.10528371880982	0.519423524143238	0.839374684152803
MR-PCA	alanine	HMDB0000161	alpha-ketoglutaramate*	HMDB0001552	bioa_001	GCST90199885	4:88976422-89476422	-0.217899484701335	0.36801793931805	0.553790790487217
MR-PCA	alanine	HMDB0000161	alpha-ketoglutaramate*	HMDB0001552	bioa_001	GCST90199885	7:72732874-73232874	0.452044410943779	0.43122717942645	0.294512202738703
MR-PCA	alanine	HMDB0000161	alpha-ketoglutaramate*	HMDB0001552	bioa_001	GCST90199885	8:145568681-146068681	0.874292636575867	0.500830029654662	0.0808652981237233
MR-PCA	alanine	HMDB0000161	alpha-ketoglutaramate*	HMDB0001552	bioa_001	GCST90199885	9:4040541-4540541	0.789720935023878	0.447586840187894	0.0776651415035967
MR-PCA	alanine	HMDB0000161	alpha-ketoglutaramate*	HMDB0001552	bioa_001	GCST90199885	12:46636543-47713425	0.121412927172954	0.189306523913744	0.521291234028901
MR-PCA	alanine	HMDB0000161	alpha-ketoglutaramate*	HMDB0001552	bioa_001	GCST90199885	12:56615040-57115040	-0.877671563548655	0.264898130111797	0.0009222120569272
MR-PCA	alanine	HMDB0000161	alpha-ketoglutaramate*	HMDB0001552	bioa_001	GCST90199885	12:59727701-60227701	0.399780018408535	0.333613631592146	0.23078764422844
MR-PCA	alanine	HMDB0000161	alpha-ketoglutaramate*	HMDB0001552	bioa_001	GCST90199885	14:75116447-75616447	0.531580362272508	0.509940614651669	0.297209667055267
MR-PCA	alanine	HMDB0000161	alpha-ketoglutaramate*	HMDB0001552	bioa_001	GCST90199885	16:69621701-70931491	-0.251786551746877	0.229971211355384	0.273577458563026
MR-PCA	alanine	HMDB0000161	alpha-ketoglutaramate*	HMDB0001552	bioa_001	GCST90199885	17:40568584-41068584	-0.152647139384311	0.538434632810387	0.776792270652254
MR-PCA	alanine	HMDB0000161	alpha-ketoglutaramate*	HMDB0001552	bioa_001	GCST90199885	22:18906543-19406543	-0.233408358749777	0.463433038932431	0.614506881873476
MR-PCA	aspartate	HMDB0000191	citrulline	HMDB0000904	GCST90200370	bioa_005	3:56598999-57098999	-0.0467306736392944	0.0474274541582536	0.324472559568943
MR-PCA	orotate	HMDB0000226	serotonin (5ht)	HMDB0000259	GCST90200392	M02342	3:123305909-124961335	-0.0866990015762657	0.038588367781822	0.0246550373564194
MR-PCA	orotate	HMDB0000226	serotonin (5ht)	HMDB0000259	GCST90200392	M02342	7:32831514-33590783	-0.21529935226346	0.0711984654104776	0.0024951211623448
MR-PCA	n-acetylornithine	HMDB0003357	pyruvate	HMDB0000243	bioa_023	M00599	2:72878681-74437061	0.0283665350055649	0.0259993647012894	0.275252098096434
MR-PCA	n-acetylornithine	HMDB0003357	pyruvate	HMDB0000243	bioa_023	M00599	5:950573-1450573	0.332715086179535	0.216668209307203	0.124637211951075
MR-PCA	n-acetylornithine	HMDB0003357	pyruvate	HMDB0000243	bioa_023	M00599	14:23348952-23848952	-0.155150037868182	0.234330642276273	0.507907902610703
MR-PCA	n-acetylornithine	HMDB0003357	pyruvate	HMDB0000243	bioa_023	M00599	17:37301988-37801988	-0.112622841199087	0.321696432564611	0.726270835569221
MR-PCA	alpha-tocopherol	HMDB0001893	asparagine	HMDB0000168	GCST90200302	M34283	1:62651807-63403953	0.123858818867797	0.184181541099525	0.501276730510008
MR-PCA	glucose	HMDB0000122	urate	HMDB0000289	met-d-Glucose	GCST90200307	2:165251927-165751927	0.253036250551463	0.443072919696472	0.567935979776552
MR-PCA	glucose	HMDB0000122	urate	HMDB0000289	met-d-Glucose	GCST90200307	2:169498833-170056652	0.220179374983799	0.154959688519288	0.155351173943536
MR-PCA	glucose	HMDB0000122	urate	HMDB0000289	met-d-Glucose	GCST90200307	3:122819058-123319058	-0.583628602012356	0.384734523652188	0.129275655267465
MR-PCA	glucose	HMDB0000122	urate	HMDB0000289	met-d-Glucose	GCST90200307	3:151951767-152451767	-0.286619082619846	0.464707375106273	0.537384291867889
MR-PCA	glucose	HMDB0000122	urate	HMDB0000289	met-d-Glucose	GCST90200307	3:170377909-170877909	0.108199539497798	0.354398457750718	0.76013404361728
MR-PCA	glucose	HMDB0000122	urate	HMDB0000289	met-d-Glucose	GCST90200307	4:185468314-185968314	-0.30622960941572	0.416948206123001	0.462671601260477
MR-PCA	glucose	HMDB0000122	urate	HMDB0000289	met-d-Glucose	GCST90200307	5:95479406-95979406	-0.138652832389712	0.499620708549384	0.78138378076637
MR-PCA	glucose	HMDB0000122	urate	HMDB0000289	met-d-Glucose	GCST90200307	6:7000270-7500270	0.761622549218204	0.399650822472425	0.0566865482954716
MR-PCA	glucose	HMDB0000122	urate	HMDB0000289	met-d-Glucose	GCST90200307	7:14801789-15301789	-0.129619412935319	0.317796760403702	0.683369931303834
MR-PCA	glucose	HMDB0000122	urate	HMDB0000289	met-d-Glucose	GCST90200307	7:43935955-44473721	0.482603225868907	0.227202877836647	0.0336611963409928
MR-PCA	glucose	HMDB0000122	urate	HMDB0000289	met-d-Glucose	GCST90200307	8:117934783-118434783	0.145691239693448	0.412899349076884	0.724201433763978
MR-PCA	glucose	HMDB0000122	urate	HMDB0000289	met-d-Glucose	GCST90200307	9:21884068-22384068	0.417506548000807	0.314103486843074	0.183781792126675
MR-PCA	glucose	HMDB0000122	urate	HMDB0000289	met-d-Glucose	GCST90200307	10:2888477-3388477	-0.0619204457958478	0.280971951966057	0.825575644219529
MR-PCA	glucose	HMDB0000122	urate	HMDB0000289	met-d-Glucose	GCST90200307	10:112762852-113262852	-0.0834005804601134	0.355571763364315	0.814555350461917
MR-PCA	glucose	HMDB0000122	urate	HMDB0000289	met-d-Glucose	GCST90200307	10:114504071-115004071	0.226194415916868	0.41126073014454	0.582317681897878
MR-PCA	glucose	HMDB0000122	urate	HMDB0000289	met-d-Glucose	GCST90200307	12:4134844-4634844	0.399466030954759	0.277444226519326	0.149922120872767
MR-PCA	glucose	HMDB0000122	urate	HMDB0000289	met-d-Glucose	GCST90200307	12:111682800-112523499	-0.591280267021673	0.481949154765435	0.219878235859109
MR-PCA	glucose	HMDB0000122	urate	HMDB0000289	met-d-Glucose	GCST90200307	12:121166650-121666650	0.0806035082852572	0.480458266641133	0.866769096111594
MR-PCA	glucose	HMDB0000122	urate	HMDB0000289	met-d-Glucose	GCST90200307	13:28213465-28721145	0.259554924595991	0.360961133808506	0.472100176597131
MR-PCA	glucose	HMDB0000122	urate	HMDB0000289	met-d-Glucose	GCST90200307	17:43272775-44380160	0.0989548650131911	0.684226101385763	0.885008498056546
MR-PCA	glucose	HMDB0000122	urate	HMDB0000289	met-d-Glucose	GCST90200307	17:44543627-45043627	-0.58034967738351	0.537744247538324	0.280485248003133
MR-PCA	glucose	HMDB0000122	urate	HMDB0000289	met-d-Glucose	GCST90200307	20:22311971-22811971	0.553687057523536	0.691354365569819	0.423205161723484
MR-PCA	pantothenate	HMDB0000210	sphingosine 1-phosphate	HMDB0000277	GCST90200279	GCST90199657	1:199230515-199730515	-0.0748107541399405	0.106179736729985	0.481079649747388
MR-PCA	aspartate	HMDB0000191	threonine	HMDB0000167	bioa_004	GCST90200432	2:211431243-211931243	1.22491954050628	0.266415342586325	4.27013415849902e-06
MR-PCA	aspartate	HMDB0000191	threonine	HMDB0000167	bioa_004	GCST90200432	4:178111051-178611051	0.0044239657485497	0.106936943152892	0.967001045065197
MR-PCA	aspartate	HMDB0000191	threonine	HMDB0000167	bioa_004	GCST90200432	12:101969766-102469766	-0.0140871464102572	0.156904749216012	0.928460836156685
MR-PCA	hypotaurine	HMDB0000965	glycerophosphoethanolamine	HMDB0000114	GCST90200379	GCST90199808	4:138793652-139293652	0.0244895895901931	0.112209844134473	0.827235779958567
MR-PCA	hypotaurine	HMDB0000965	glycerophosphoethanolamine	HMDB0000114	GCST90200379	GCST90199808	5:114821656-115321656	-0.211114215842824	0.0951689222475689	0.0265336713583742
MR-PCA	hypotaurine	HMDB0000965	glycerophosphoethanolamine	HMDB0000114	GCST90200379	GCST90199808	19:47031255-47531255	0.240980855571738	0.114667454664941	0.0355915925600913
MR-PCA	retinol (vitamin a)	HMDB0000305	glutamine	HMDB0000641	GCST90200405	met-d-Gln	18:28939457-29439457	-0.0092571113192386	0.0270631856284591	0.73230913032165
MR-PCA	retinol (vitamin a)	HMDB0000305	glutamine	HMDB0000641	GCST90200405	met-d-Gln	20:38915692-39415692	0.0558338557758737	0.027909782927369	0.0454450050122685
MR-PCA	arachidonate (20:4n6)	HMDB0001043	inosine 5'-monophosphate (imp)	HMDB0000175	M01110	GCST90200395	11:61330635-61830635	-0.0754957402237142	0.0631128515244722	0.231617610743356
MR-PCA	histidine	HMDB0000177	ornithine	HMDB0000214	bioa_009	M01493	2:27492603-27992603	0.0323000355796717	0.384182880598093	0.932997091315705
MR-PCA	histidine	HMDB0000177	ornithine	HMDB0000214	bioa_009	M01493	2:211331245-211831245	0.323910911223779	0.379415830359511	0.39326595097649
MR-PCA	histidine	HMDB0000177	ornithine	HMDB0000214	bioa_009	M01493	3:186208322-186708322	0.219123941055047	0.3247507643529	0.499837815444599
MR-PCA	histidine	HMDB0000177	ornithine	HMDB0000214	bioa_009	M01493	4:186893802-187393802	-0.0770716143859066	0.257396554738337	0.764613859943981
MR-PCA	histidine	HMDB0000177	ornithine	HMDB0000214	bioa_009	M01493	8:145389726-145889726	0.365312445481765	0.548573981828516	0.505455175476678
MR-PCA	histidine	HMDB0000177	ornithine	HMDB0000214	bioa_009	M01493	9:135904304-136404304	0.737243858500071	0.433660730490464	0.0891219835034161
MR-PCA	histidine	HMDB0000177	ornithine	HMDB0000214	bioa_009	M01493	12:56615040-57115040	-0.0134892145929929	0.41468115947538	0.974050091228828
MR-PCA	histidine	HMDB0000177	ornithine	HMDB0000214	bioa_009	M01493	12:96083535-96730076	0.0802605030988259	0.159009508181909	0.613732433062906
MR-PCA	histidine	HMDB0000177	ornithine	HMDB0000214	bioa_009	M01493	14:21229605-21729605	-0.0038054971621173	0.242408706448991	0.987474778593345
MR-PCA	histidine	HMDB0000177	ornithine	HMDB0000214	bioa_009	M01493	15:58473939-58973939	0.191902530569514	0.38556705395854	0.618684889606856
MR-PCA	isoleucine	HMDB0000172	tyrosine	HMDB0000158	met-d-Ile	bioa_021	2:27480940-28253174	-0.60057437878848	0.11423878255072	1.46277391562071e-07
MR-PCA	isoleucine	HMDB0000172	tyrosine	HMDB0000158	met-d-Ile	bioa_021	2:165251927-165751927	0.0495702390057797	0.152402589938129	0.744985430870012
MR-PCA	isoleucine	HMDB0000172	tyrosine	HMDB0000158	met-d-Ile	bioa_021	4:88890833-89475171	0.0108096594719287	0.0674986018651975	0.872765734828348
MR-PCA	isoleucine	HMDB0000172	tyrosine	HMDB0000158	met-d-Ile	bioa_021	8:76193463-76693463	-0.218056080400088	0.168440930126068	0.195473718662082
MR-PCA	isoleucine	HMDB0000172	tyrosine	HMDB0000158	met-d-Ile	bioa_021	12:56611458-57111458	1.3032936407134	0.142829669004493	7.186197427305051e-20
MR-PCA	isoleucine	HMDB0000172	tyrosine	HMDB0000158	met-d-Ile	bioa_021	16:69865519-70914672	0.0929502380089225	0.0996218843970758	0.350804317332549
MR-PCA	isoleucine	HMDB0000172	tyrosine	HMDB0000158	met-d-Ile	bioa_021	19:49069664-49569664	-0.475555489826023	0.149537792904661	0.001471890605235
MR-PCA	glutamine	HMDB0000641	acetate	HMDB0000042	met-d-Gln	met-d-Acetate	1:213912734-214412734	0.0084797309515158	0.0870796078591866	0.922425367978317
MR-PCA	glutamine	HMDB0000641	acetate	HMDB0000042	met-d-Gln	met-d-Acetate	2:26939063-28767861	0.383260826509979	0.054329380533229	1.73355218498112e-12
MR-PCA	glutamine	HMDB0000641	acetate	HMDB0000042	met-d-Gln	met-d-Acetate	2:190998205-192033792	-0.0246019519486597	0.0673044990999952	0.714714282412317
MR-PCA	glutamine	HMDB0000641	acetate	HMDB0000042	met-d-Gln	met-d-Acetate	2:211168890-211668890	0.141798374426811	0.118138050369145	0.230031812953183
MR-PCA	glutamine	HMDB0000641	acetate	HMDB0000042	met-d-Gln	met-d-Acetate	2:234075052-234575052	0.163301221251277	0.149888055246529	0.275938791665575
MR-PCA	glutamine	HMDB0000641	acetate	HMDB0000042	met-d-Gln	met-d-Acetate	3:38941335-39441335	0.220051951392268	0.135856045484302	0.105287380107249
MR-PCA	glutamine	HMDB0000641	acetate	HMDB0000042	met-d-Gln	met-d-Acetate	3:52085887-52937605	0.179614990640172	0.159536987472557	0.260228290966158
MR-PCA	glutamine	HMDB0000641	acetate	HMDB0000042	met-d-Gln	met-d-Acetate	3:121763465-122263465	0.0335851130261289	0.122182846341712	0.78341162613943
MR-PCA	glutamine	HMDB0000641	acetate	HMDB0000042	met-d-Gln	met-d-Acetate	3:159689586-160441236	0.0173345451159278	0.162249452847907	0.914916825221157
MR-PCA	glutamine	HMDB0000641	acetate	HMDB0000042	met-d-Gln	met-d-Acetate	4:17991903-18491903	0.352971448735309	0.110271410454568	0.0013698315581665
MR-PCA	glutamine	HMDB0000641	acetate	HMDB0000042	met-d-Gln	met-d-Acetate	5:55611894-56111894	0.235838715169995	0.0920716448977082	0.0104230376649021
MR-PCA	glutamine	HMDB0000641	acetate	HMDB0000042	met-d-Gln	met-d-Acetate	5:127968645-128468645	0.251746396089879	0.131630524612566	0.0558091549022397
MR-PCA	glutamine	HMDB0000641	acetate	HMDB0000042	met-d-Gln	met-d-Acetate	5:174698943-175198943	0.0112540802721788	0.0775150354530902	0.884564199120642
MR-PCA	glutamine	HMDB0000641	acetate	HMDB0000042	met-d-Gln	met-d-Acetate	6:20425792-20925792	-0.0170793168167492	0.127291960710521	0.893264703699964
MR-PCA	glutamine	HMDB0000641	acetate	HMDB0000042	met-d-Gln	met-d-Acetate	6:56020405-56520405	0.397822285522013	0.130035328172428	0.0022182521559578
MR-PCA	glutamine	HMDB0000641	acetate	HMDB0000042	met-d-Gln	met-d-Acetate	6:126492728-127693092	0.126896957876307	0.0970104991244789	0.190848049485331
MR-PCA	glutamine	HMDB0000641	acetate	HMDB0000042	met-d-Gln	met-d-Acetate	6:131635614-132135614	0.127912994732826	0.111005079381579	0.249191001455672
MR-PCA	glutamine	HMDB0000641	acetate	HMDB0000042	met-d-Gln	met-d-Acetate	7:1635600-2135600	0.417346907364042	0.167287142725069	0.0126030384657492
MR-PCA	glutamine	HMDB0000641	acetate	HMDB0000042	met-d-Gln	met-d-Acetate	7:72772933-73272933	0.21314675333809	0.0802554613156295	0.0079107956656538
MR-PCA	glutamine	HMDB0000641	acetate	HMDB0000042	met-d-Gln	met-d-Acetate	8:17124777-17669461	-0.052271490084791	0.0681228211344409	0.442895756589603
MR-PCA	glutamine	HMDB0000641	acetate	HMDB0000042	met-d-Gln	met-d-Acetate	8:126231747-126731747	0.548046379483895	0.121856204179409	6.87621988630765e-06
MR-PCA	glutamine	HMDB0000641	acetate	HMDB0000042	met-d-Gln	met-d-Acetate	9:4040541-4540541	0.142659711595284	0.102914965947805	0.16568884986745
MR-PCA	glutamine	HMDB0000641	acetate	HMDB0000042	met-d-Gln	met-d-Acetate	9:21884172-22384172	-0.084059918079084	0.10314506431	0.415090675601814
MR-PCA	glutamine	HMDB0000641	acetate	HMDB0000042	met-d-Gln	met-d-Acetate	10:22676227-23176227	0.203332533034057	0.146894223434796	0.166293995508835
MR-PCA	glutamine	HMDB0000641	acetate	HMDB0000042	met-d-Gln	met-d-Acetate	10:98828483-99609412	0.0071074417191932	0.0486692259869504	0.883893250866625
MR-PCA	glutamine	HMDB0000641	acetate	HMDB0000042	met-d-Gln	met-d-Acetate	10:114535278-115035278	0.401069459510737	0.119454206731623	0.0007864607458145
MR-PCA	glutamine	HMDB0000641	acetate	HMDB0000042	met-d-Gln	met-d-Acetate	11:8005408-8505408	0.105450819135979	0.0714156790125917	0.139788797630798
MR-PCA	glutamine	HMDB0000641	acetate	HMDB0000042	met-d-Gln	met-d-Acetate	11:14277134-14777134	0.0930665441504234	0.13820842636133	0.500706701162322
MR-PCA	glutamine	HMDB0000641	acetate	HMDB0000042	met-d-Gln	met-d-Acetate	11:18148958-18648958	0.140841387422401	0.0962085212329327	0.143216350517325
MR-PCA	glutamine	HMDB0000641	acetate	HMDB0000042	met-d-Gln	met-d-Acetate	11:73860169-74360169	0.124536368486303	0.13361618664687	0.351313000041824
MR-PCA	glutamine	HMDB0000641	acetate	HMDB0000042	met-d-Gln	met-d-Acetate	12:4051876-4551876	0.220507663520912	0.0941138621794159	0.0191299908467088
MR-PCA	glutamine	HMDB0000641	acetate	HMDB0000042	met-d-Gln	met-d-Acetate	12:46377388-47736079	0.0320371984362294	0.0552956364448711	0.562332642453496
MR-PCA	glutamine	HMDB0000641	acetate	HMDB0000042	met-d-Gln	met-d-Acetate	12:55949170-57674145	-0.0355801266368606	0.0212462794266067	0.0940025090406585
MR-PCA	glutamine	HMDB0000641	acetate	HMDB0000042	met-d-Gln	met-d-Acetate	12:57753270-58582050	-0.0603761002229411	0.0733307979652182	0.410315285105923
MR-PCA	glutamine	HMDB0000641	acetate	HMDB0000042	met-d-Gln	met-d-Acetate	12:59330993-60240767	0.0738707802977321	0.0691209341906569	0.285196798939908
MR-PCA	glutamine	HMDB0000641	acetate	HMDB0000042	met-d-Gln	met-d-Acetate	12:121134495-121634495	0.137195902286551	0.129121388844792	0.287993203033594
MR-PCA	glutamine	HMDB0000641	acetate	HMDB0000042	met-d-Gln	met-d-Acetate	14:21242229-21782312	0.112413441255152	0.0568504911116689	0.0480018378492723
MR-PCA	glutamine	HMDB0000641	acetate	HMDB0000042	met-d-Gln	met-d-Acetate	14:74940531-75440531	0.218577045203564	0.15936759608566	0.170210568010168
MR-PCA	glutamine	HMDB0000641	acetate	HMDB0000042	met-d-Gln	met-d-Acetate	14:94594947-95094947	0.154118612383619	0.084396995401411	0.0678329534864241
MR-PCA	glutamine	HMDB0000641	acetate	HMDB0000042	met-d-Gln	met-d-Acetate	16:70118909-70618909	0.0739492755521973	0.136890834391373	0.589054847022499
MR-PCA	glutamine	HMDB0000641	acetate	HMDB0000042	met-d-Gln	met-d-Acetate	17:6935779-7435779	-0.14951266394483	0.0892866431193698	0.0940275799483574
MR-PCA	glutamine	HMDB0000641	acetate	HMDB0000042	met-d-Gln	met-d-Acetate	17:25345818-25845818	-0.095838707871496	0.121289284898442	0.429430642726172
MR-PCA	glutamine	HMDB0000641	acetate	HMDB0000042	met-d-Gln	met-d-Acetate	18:31306350-31806350	0.308478667429371	0.137220799774614	0.0245732580757844
MR-PCA	glutamine	HMDB0000641	acetate	HMDB0000042	met-d-Gln	met-d-Acetate	20:55862882-56362882	0.0742116499493638	0.0828084791689788	0.370154397366122
MR-PCA	glutamine	HMDB0000641	acetate	HMDB0000042	met-d-Gln	met-d-Acetate	22:44074730-44574730	0.41376020988464	0.109614747472336	0.0001602154481466
MR-PCA	4-hydroxyphenylpyruvate	HMDB0000707	citrate	HMDB0000094	GCST90200300	met-d-Citrate	11:63046797-63546797	-0.0140805283380108	0.0255415255157825	0.581441849778087
MR-PCA	4-hydroxyphenylpyruvate	HMDB0000707	citrate	HMDB0000094	GCST90200300	met-d-Citrate	12:122051275-122551275	0.0673859785236366	0.0293150171137988	0.0215228553753285
MR-PCA	mannose	HMDB0000169	thyroxine	HMDB0000248	GCST90200435	GCST90200293	2:27176853-28662558	-0.121753549274654	0.0628658106061765	0.0527794306708246
MR-PCA	mannose	HMDB0000169	thyroxine	HMDB0000248	GCST90200435	GCST90200293	12:22996345-23496345	0.13194591878596	0.109651790940066	0.228853480093351
MR-PCA	spermidine	HMDB0001257	glycine	HMDB0000123	GCST90200423	GCST90200707	1:247789451-248289451	-0.0802969216422018	0.0842624932893295	0.340621546419306
MR-PCA	phenylalanine	HMDB0000159	serine	HMDB0000187	M00064	M32315	12:103007876-103507876	-0.0618742671019604	0.150517199161268	0.681015546226029
MR-PCA	tyrosine	HMDB0000158	serotonin (5ht)	HMDB0000259	GCST90200427	M02342	6:111308006-112158646	0.0128405952788968	0.131229026269745	0.922052401659957
MR-PCA	glutamine	HMDB0000641	cortisol	HMDB0000063	M00053	GCST90200378	12:56615040-57115040	0.009525602912032	0.107380544450262	0.92931331155601
MR-PCA	aspartate	HMDB0000191	5-oxoproline	HMDB0000267	GCST90200370	M01494	3:56598999-57098999	0.133079407165811	0.0972407559664057	0.171138147158321
MR-PCA	orotate	HMDB0000226	1-methylxanthine	HMDB0010738	GCST90200392	M34389	3:123305909-124961335	0.0512040383720405	0.0407533608101515	0.208957502983529
MR-PCA	orotate	HMDB0000226	1-methylxanthine	HMDB0010738	GCST90200392	M34389	7:32831514-33590783	0.0075793306013982	0.075203878651277	0.919722108867454
MR-PCA	asparagine	HMDB0000168	orotidine	HMDB0000788	M34283	GCST90200681	11:61916235-62416235	-0.0984431115286006	0.149965187414491	0.511541215615514
MR-PCA	asparagine	HMDB0000168	orotidine	HMDB0000788	M34283	GCST90200681	14:104016664-104812812	-0.0229546674515415	0.123483307714634	0.852528767420477
MR-PCA	cystine	HMDB0000192	2-hydroxyphenylacetate	HMDB0000669	M31454	GCST90200369	22:24745202-25245202	-0.0402780373178746	0.0606000123996465	0.506271857088602
MR-PCA	phenylalanine	HMDB0000159	myo-inositol	HMDB0000211	M00064	M19934	12:103007876-103507876	-0.0887585551148755	0.150445524186715	0.555209830161846
MR-PCA	3-ureidopropionate	HMDB0000026	isoleucine	HMDB0000172	GCST90200283	met-d-Ile	22:24662232-25162232	0.0065845634422709	0.0238210744612246	0.782227365741251
MR-PCA	orotidine	HMDB0000788	n-formylanthranilic acid	HMDB0004089	GCST90200681	GCST90199960	3:124271035-124771035	0.130230785400965	0.138104742908698	0.345688262785691
MR-PCA	orotidine	HMDB0000788	n-formylanthranilic acid	HMDB0004089	GCST90200681	GCST90199960	16:20142332-20642332	0.230073634375389	0.115062664940574	0.045548799963
MR-PCA	orotidine	HMDB0000788	n-formylanthranilic acid	HMDB0004089	GCST90200681	GCST90199960	17:72554076-74203469	-0.0231429867091645	0.0276662979274546	0.402871065054852
MR-PCA	glycerophosphoethanolamine	HMDB0000114	tryptophan	HMDB0000929	GCST90199808	GCST90200441	1:40156715-40656715	-0.162391749487112	0.134728706598764	0.228078231048366
MR-PCA	glycerophosphoethanolamine	HMDB0000114	tryptophan	HMDB0000929	GCST90199808	GCST90200441	22:24208096-24708096	0.18910025107628	0.112226336852006	0.0919905081803646
MR-PCA	betaine	HMDB0000043	serotonin (5ht)	HMDB0000259	GCST90200425	M02342	2:211290507-211790507	0.0668892284888192	0.150071728386585	0.655803089109996
MR-PCA	betaine	HMDB0000043	serotonin (5ht)	HMDB0000259	GCST90200425	M02342	5:78081434-78907016	0.0500452794832097	0.0722153483056607	0.488309176897608
MR-PCA	betaine	HMDB0000043	serotonin (5ht)	HMDB0000259	GCST90200425	M02342	6:160264283-160825366	-0.282495748720616	0.115420170283019	0.0143834241718132
MR-PCA	betaine	HMDB0000043	serotonin (5ht)	HMDB0000259	GCST90200425	M02342	12:68601-568601	0.0031212192529604	0.114502746393202	0.978253235362098
MR-PCA	phenylalanine	HMDB0000159	eicosapentaenoate (epa; 20:5n3)	HMDB0001999	bioa_016	M18467	1:94441240-94941240	-0.352702521996857	0.507143575917475	0.486761572362038
MR-PCA	phenylalanine	HMDB0000159	eicosapentaenoate (epa; 20:5n3)	HMDB0001999	bioa_016	M18467	3:186202917-186702917	0.0644803695670196	0.334120759886546	0.846970540393212
MR-PCA	phenylalanine	HMDB0000159	eicosapentaenoate (epa; 20:5n3)	HMDB0001999	bioa_016	M18467	4:155231289-155731289	0.141544220407556	0.398934692814293	0.722735312867263
MR-PCA	phenylalanine	HMDB0000159	eicosapentaenoate (epa; 20:5n3)	HMDB0001999	bioa_016	M18467	4:186893802-187393802	0.208631583593156	0.213661551051128	0.328837429067879
MR-PCA	phenylalanine	HMDB0000159	eicosapentaenoate (epa; 20:5n3)	HMDB0001999	bioa_016	M18467	5:176539719-177067143	-0.214585878982748	0.323525621009651	0.507155587517561
MR-PCA	phenylalanine	HMDB0000159	eicosapentaenoate (epa; 20:5n3)	HMDB0001999	bioa_016	M18467	6:52381188-52881188	-0.399251816871713	0.490818326337736	0.41596518256469
MR-PCA	phenylalanine	HMDB0000159	eicosapentaenoate (epa; 20:5n3)	HMDB0001999	bioa_016	M18467	11:57020509-57520509	0.458712571366174	0.463844099625183	0.322693988433965
MR-PCA	phenylalanine	HMDB0000159	eicosapentaenoate (epa; 20:5n3)	HMDB0001999	bioa_016	M18467	12:103007876-103562619	-0.114354780114779	0.205165714233391	0.577269444294813
MR-PCA	phenylalanine	HMDB0000159	eicosapentaenoate (epa; 20:5n3)	HMDB0001999	bioa_016	M18467	14:55086875-55586875	0.497237668835951	0.500660857800619	0.320630692387042
MR-PCA	phenylalanine	HMDB0000159	eicosapentaenoate (epa; 20:5n3)	HMDB0001999	bioa_016	M18467	19:45142254-45642254	0.012887740640132	0.455480109600773	0.977426989355699
MR-PCA	glycine	HMDB0000123	caffeine	HMDB0001847	bioa_008	GCST90200436	1:75967169-76725029	-0.148350838080947	0.35222687852682	0.673623810534569
MR-PCA	glycine	HMDB0000123	caffeine	HMDB0001847	bioa_008	GCST90200436	1:120004506-120504506	-0.789896944502669	0.394893152228208	0.045470018299153
MR-PCA	glycine	HMDB0000123	caffeine	HMDB0001847	bioa_008	GCST90200436	2:165258389-165758389	-0.0718853311551446	0.502094754411154	0.886155253492246
MR-PCA	glycine	HMDB0000123	caffeine	HMDB0001847	bioa_008	GCST90200436	2:210575251-212439946	0.0658150980290468	0.0470021463956486	0.161436286265957
MR-PCA	glycine	HMDB0000123	caffeine	HMDB0001847	bioa_008	GCST90200436	3:125660381-126160381	-0.225551861153907	0.196719329160087	0.251560684602836
MR-PCA	glycine	HMDB0000123	caffeine	HMDB0001847	bioa_008	GCST90200436	5:89976061-90476061	-0.380447234972522	0.537220756870641	0.47883551944999
MR-PCA	glycine	HMDB0000123	caffeine	HMDB0001847	bioa_008	GCST90200436	5:131494202-131994202	0.687394954226324	0.48991158976708	0.16058701958785
MR-PCA	glycine	HMDB0000123	caffeine	HMDB0001847	bioa_008	GCST90200436	6:160525578-161025578	-0.522081070485001	0.465986841653556	0.262553022306666
MR-PCA	glycine	HMDB0000123	caffeine	HMDB0001847	bioa_008	GCST90200436	7:55797215-56297215	-0.219530948015002	0.306850704369064	0.474341873549306
MR-PCA	glycine	HMDB0000123	caffeine	HMDB0001847	bioa_008	GCST90200436	8:8933358-9433358	0.0633245992518462	0.269995732599288	0.81456635814733
MR-PCA	glycine	HMDB0000123	caffeine	HMDB0001847	bioa_008	GCST90200436	8:126232077-126732077	-0.501287152097528	0.31413928335251	0.110545053753854
MR-PCA	glycine	HMDB0000123	caffeine	HMDB0001847	bioa_008	GCST90200436	9:5720079-6894932	0.322665467292517	0.178386386675862	0.0704819312638849
MR-PCA	glycine	HMDB0000123	caffeine	HMDB0001847	bioa_008	GCST90200436	10:64798306-65575478	0.532794988501725	0.447353685584969	0.233656437820738
MR-PCA	glycine	HMDB0000123	caffeine	HMDB0001847	bioa_008	GCST90200436	12:46859387-47359387	0.60523669507271	0.386429851345032	0.117295587893833
MR-PCA	glycine	HMDB0000123	caffeine	HMDB0001847	bioa_008	GCST90200436	12:56611458-57111458	0.582947626485589	0.497042931926046	0.240863368049975
MR-PCA	glycine	HMDB0000123	caffeine	HMDB0001847	bioa_008	GCST90200436	15:58217095-58717095	0.0665327866584559	0.426642448993606	0.876076318983135
MR-PCA	glycine	HMDB0000123	caffeine	HMDB0001847	bioa_008	GCST90200436	16:80861176-81361176	0.12693058284266	0.228398997970273	0.57838823737269
MR-PCA	glycine	HMDB0000123	caffeine	HMDB0001847	bioa_008	GCST90200436	17:45188952-45974996	0.0011428398750192	0.466602431903154	0.998045759478082
MR-PCA	glycine	HMDB0000123	caffeine	HMDB0001847	bioa_008	GCST90200436	19:17984588-18484588	0.410404374059136	0.457380012778984	0.36956201894164
MR-PCA	1-methylurate	HMDB0003099	docosahexaenoate (dha; 22:6n3)	HMDB0002183	M34395	M19323	8:18010431-18510431	-0.0880981292913232	0.079033361128498	0.26498094473719
MR-PCA	adenosine	HMDB0000050	asparagine	HMDB0000168	M00555	GCST90200452	1:109564880-110064880	-0.0126931950093268	0.146257216730348	0.930840984495729
MR-PCA	adenosine	HMDB0000050	asparagine	HMDB0000168	M00555	GCST90200452	6:96128415-96628415	0.0206160837219851	0.177177485619105	0.907368525830633
MR-PCA	creatinine	HMDB0000562	1-methylxanthine	HMDB0010738	M00513	GCST90199763	7:23845366-24345366	-0.0160520243826849	0.138674812769357	0.9078483075697
MR-PCA	leucine	HMDB0000687	glycerol	HMDB0000131	bioa_011	M15122	2:27480940-27980940	0.733950971258585	0.368424916403238	0.0463566048222185
MR-PCA	leucine	HMDB0000687	glycerol	HMDB0000131	bioa_011	M15122	4:88972827-89472827	0.0322389025529171	0.20352497131973	0.874139495722926
MR-PCA	leucine	HMDB0000687	glycerol	HMDB0000131	bioa_011	M15122	4:186893802-187393802	0.0956378050341884	0.521766825579861	0.854565723186865
MR-PCA	leucine	HMDB0000687	glycerol	HMDB0000131	bioa_011	M15122	11:116336283-116883862	-0.159771115993557	0.366975657652195	0.663292055229333
MR-PCA	leucine	HMDB0000687	glycerol	HMDB0000131	bioa_011	M15122	15:58477325-58977325	0.066459664439203	0.380606783448611	0.86138213877355
MR-PCA	leucine	HMDB0000687	glycerol	HMDB0000131	bioa_011	M15122	16:70059237-70559237	-0.0951716704102652	0.326573268776871	0.770726166575725
MR-PCA	glutamine	HMDB0000641	3-methyl-2-oxobutyrate	HMDB0000019	GCST90200419	M21047	12:56335248-57115338	-0.0319677050700043	0.0723000705642699	0.658378374296951
MR-PCA	arginine	HMDB0000517	urea	HMDB0000294	GCST90200372	M01670	4:77758299-78258299	-0.171763092723191	0.165303317925552	0.298768316157682
MR-PCA	arginine	HMDB0000517	urea	HMDB0000294	GCST90200372	M01670	6:131644358-132148208	-0.618282619443966	0.13636029783586	5.78267266340437e-06
MR-PCA	arginine	HMDB0000517	urea	HMDB0000294	GCST90200372	M01670	10:99896895-100396895	0.0442754279077806	0.124021089097268	0.721092414795273
MR-PCA	citrulline	HMDB0000904	serine	HMDB0000187	M02132	bioa_018	10:97115163-97871266	0.0026858261460052	0.0637688114806266	0.966404489164909
MR-PCA	myo-inositol	HMDB0000211	alpha-tocopherol	HMDB0001893	GCST90200401	M01561	16:24676314-25176314	-0.0165996784988869	0.147419647822394	0.910346468764002
MR-PCA	threonine	HMDB0000167	alpha-ketobutyrate	HMDB0000005	GCST90200432	GCST90200438	2:27589369-28089369	-0.353401713264423	0.104337877624566	0.0007063838044147
MR-PCA	threonine	HMDB0000167	alpha-ketobutyrate	HMDB0000005	GCST90200432	GCST90200438	2:211290507-211790507	-0.153280888006774	0.118542764783483	0.19599619969862
MR-PCA	threonine	HMDB0000167	alpha-ketobutyrate	HMDB0000005	GCST90200432	GCST90200438	12:46938082-47438082	0.108923121133161	0.0983321486976883	0.267988763232116
MR-PCA	threonine	HMDB0000167	alpha-ketobutyrate	HMDB0000005	GCST90200432	GCST90200438	14:100594368-101094368	-0.064915273710162	0.110802494086718	0.55796641797423
MR-PCA	phenylalanine	HMDB0000159	isoleucine	HMDB0000172	M00064	met-d-Ile	12:103007876-103507876	0.0009331253974231	0.038038779496798	0.980429138556911
MR-PCA	serine	HMDB0000187	histidine	HMDB0000177	GCST90200415	met-d-His	1:119778579-120514573	0.0143845336337382	0.0183648074058306	0.43347078414503
MR-PCA	serine	HMDB0000187	histidine	HMDB0000177	GCST90200415	met-d-His	2:211290507-212040821	-0.323015220314737	0.0214175498831646	2.13369097167681e-51
MR-PCA	serine	HMDB0000187	histidine	HMDB0000177	GCST90200415	met-d-His	7:55905219-56847625	-0.0335419404632024	0.0249118892620867	0.178166140285822
MR-PCA	acetone	HMDB0001659	serine	HMDB0000187	met-d-Acetone	M32315	1:120074995-120574995	2.06880493464484	0.580022338820793	0.0003614116107832
MR-PCA	acetone	HMDB0001659	serine	HMDB0000187	met-d-Acetone	M32315	5:41206969-43455198	0.0234581343371819	0.265149978907866	0.929502181055769
MR-PCA	acetone	HMDB0001659	serine	HMDB0000187	met-d-Acetone	M32315	8:126241733-126741733	3.21117195126887	0.744113967491844	1.59292318326027e-05
MR-PCA	acetone	HMDB0001659	serine	HMDB0000187	met-d-Acetone	M32315	10:135065795-135607239	0.175608598063077	0.344847699476333	0.610587350656375
MR-PCA	acetone	HMDB0001659	serine	HMDB0000187	met-d-Acetone	M32315	12:122365033-122865033	-0.203793785364464	0.545470388618746	0.708693683373516
MR-PCA	acetone	HMDB0001659	serine	HMDB0000187	met-d-Acetone	M32315	13:42058883-42558883	-0.199819050876842	0.676109679239263	0.767579597303011
MR-PCA	acetone	HMDB0001659	serine	HMDB0000187	met-d-Acetone	M32315	19:45929043-46429043	0.430486107365508	0.561504116397509	0.443280131544605
MR-PCA	acetate	HMDB0000042	myo-inositol	HMDB0000211	met-d-Acetate	GCST90200401	2:27480940-27980940	-0.081556531982934	0.481145817961748	0.865399586777833
MR-PCA	acetate	HMDB0000042	myo-inositol	HMDB0000211	met-d-Acetate	GCST90200401	2:136358646-136858646	-0.0396035371873987	0.568617919292707	0.944473220401586
MR-PCA	acetate	HMDB0000042	myo-inositol	HMDB0000211	met-d-Acetate	GCST90200401	9:4513491-5013491	0.110375463719853	0.279422467984143	0.692833409147819
MR-PCA	acetate	HMDB0000042	myo-inositol	HMDB0000211	met-d-Acetate	GCST90200401	12:111634608-112523499	-0.18784879288221	0.434874754999002	0.665769994548318
MR-PCA	acetate	HMDB0000042	myo-inositol	HMDB0000211	met-d-Acetate	GCST90200401	12:112590766-113090766	-0.463364727500588	0.50104439147811	0.355071119548738
MR-PCA	acetate	HMDB0000042	myo-inositol	HMDB0000211	met-d-Acetate	GCST90200401	15:43683941-44183941	0.388024476605387	0.578506585596096	0.50238951407198
MR-PCA	acetate	HMDB0000042	myo-inositol	HMDB0000211	met-d-Acetate	GCST90200401	20:23910811-24695002	0.578683136083673	0.281736184132871	0.0399767175609049
MR-PCA	acetate	HMDB0000042	myo-inositol	HMDB0000211	met-d-Acetate	GCST90200401	20:24698737-26432690	-0.227513630560014	0.210309948646921	0.279340713226744
MR-PCA	acetate	HMDB0000042	myo-inositol	HMDB0000211	met-d-Acetate	GCST90200401	20:32973832-34017690	0.363573018432259	0.483020771868161	0.451626124153704
MR-PCA	hypotaurine	HMDB0000965	sphingosine	HMDB0000252	GCST90200379	GCST90200385	4:138793652-139293652	0.245344451660861	0.113937099845324	0.0312925621075131
MR-PCA	hypotaurine	HMDB0000965	sphingosine	HMDB0000252	GCST90200379	GCST90200385	5:114821656-115321656	0.0415771875484354	0.0966452425076432	0.667047119785622
MR-PCA	hypotaurine	HMDB0000965	sphingosine	HMDB0000252	GCST90200379	GCST90200385	19:47031255-47531255	0.210425372887637	0.116440255852335	0.0707384064725621
MR-PCA	eicosapentaenoate (epa; 20:5n3)	HMDB0001999	threonine	HMDB0000167	M18467	GCST90200432	11:61330635-61830635	-0.347072722076402	0.0926463784331711	0.0001795268415945
MR-PCA	n-formylanthranilic acid	HMDB0004089	threonine	HMDB0000167	GCST90199960	bioa_019	2:143548189-144048189	-0.0137719857069234	0.0575087955407738	0.81073637780121
MR-PCA	n-formylanthranilic acid	HMDB0004089	threonine	HMDB0000167	GCST90199960	bioa_019	17:75643177-76448530	-0.0282103165368285	0.0271074513786171	0.298021792832437
MR-PCA	taurine	HMDB0000251	glutamate	HMDB0000148	bioa_034	GCST90200412	19:54074995-54574995	-0.0344772899895661	0.104916351332988	0.742445244772959
MR-PCA	citrate	HMDB0000094	glycine	HMDB0000123	met-d-Citrate	M32338	1:206967359-207467359	-0.268302841806861	0.29472351759564	0.362635654330884
MR-PCA	citrate	HMDB0000094	glycine	HMDB0000123	met-d-Citrate	M32338	2:6909613-7409613	0.393988115773368	0.450127032401129	0.381420453471932
MR-PCA	citrate	HMDB0000094	glycine	HMDB0000123	met-d-Citrate	M32338	2:211290507-211790507	-8.05554721952533	0.652797885735486	5.51335256123635e-35
MR-PCA	citrate	HMDB0000094	glycine	HMDB0000123	met-d-Citrate	M32338	2:241907241-242693157	-0.175397381039804	0.574059800602384	0.759956038006015
MR-PCA	citrate	HMDB0000094	glycine	HMDB0000123	met-d-Citrate	M32338	4:77164144-77664144	0.868335080991678	0.570736930143542	0.128152495413135
MR-PCA	citrate	HMDB0000094	glycine	HMDB0000123	met-d-Citrate	M32338	5:14438417-15122542	0.0695363740096129	0.163523341416617	0.670663027802529
MR-PCA	citrate	HMDB0000094	glycine	HMDB0000123	met-d-Citrate	M32338	5:43252947-44074677	-0.158640429131237	0.374878724869343	0.672165396568322
MR-PCA	citrate	HMDB0000094	glycine	HMDB0000123	met-d-Citrate	M32338	5:176569252-177069252	0.594395791746244	0.675116927178804	0.378624328680005
MR-PCA	citrate	HMDB0000094	glycine	HMDB0000123	met-d-Citrate	M32338	6:18111878-18611878	0.186004899447821	0.415281200207797	0.654224586540233
MR-PCA	citrate	HMDB0000094	glycine	HMDB0000123	met-d-Citrate	M32338	7:72772933-73272933	0.227057103756731	0.377869389319126	0.547914723547915
MR-PCA	citrate	HMDB0000094	glycine	HMDB0000123	met-d-Citrate	M32338	8:126256694-126756694	0.497863290887374	0.517792584000136	0.33629527241236
MR-PCA	citrate	HMDB0000094	glycine	HMDB0000123	met-d-Citrate	M32338	9:95648531-96148531	-0.284371638330818	0.476126266212572	0.55033315454479
MR-PCA	citrate	HMDB0000094	glycine	HMDB0000123	met-d-Citrate	M32338	9:135899500-136399500	-0.613978940256548	0.616943400255825	0.319641470144251
MR-PCA	citrate	HMDB0000094	glycine	HMDB0000123	met-d-Citrate	M32338	10:64654071-65607438	0.801233776698862	0.449057085448703	0.0743817228052767
MR-PCA	citrate	HMDB0000094	glycine	HMDB0000123	met-d-Citrate	M32338	10:94589724-95089724	-0.028498311358983	0.521717765035048	0.956438017818629
MR-PCA	citrate	HMDB0000094	glycine	HMDB0000123	met-d-Citrate	M32338	11:13111524-13611524	-0.621981087535977	0.539187309457739	0.248683515490897
MR-PCA	citrate	HMDB0000094	glycine	HMDB0000123	met-d-Citrate	M32338	11:61356683-61856683	0.0016644604121665	0.463624326683257	0.997135516115805
MR-PCA	citrate	HMDB0000094	glycine	HMDB0000123	met-d-Citrate	M32338	12:20812570-21569526	-0.184993899852034	0.381188733429946	0.6274579596471
MR-PCA	citrate	HMDB0000094	glycine	HMDB0000123	met-d-Citrate	M32338	12:120844110-121665390	0.336283945955293	0.341183461805722	0.324309976618541
MR-PCA	citrate	HMDB0000094	glycine	HMDB0000123	met-d-Citrate	M32338	14:55030981-55530981	0.193339028637192	0.56333426050214	0.731444385289343
MR-PCA	citrate	HMDB0000094	glycine	HMDB0000123	met-d-Citrate	M32338	14:102387585-102887585	0.532343527171821	0.631963044442384	0.399583697952787
MR-PCA	citrate	HMDB0000094	glycine	HMDB0000123	met-d-Citrate	M32338	15:42429423-42929423	-0.745601942256725	0.447947368118635	0.0960154270808091
MR-PCA	citrate	HMDB0000094	glycine	HMDB0000123	met-d-Citrate	M32338	15:43028726-45186579	-0.53970937358208	0.49815013299465	0.278618874858133
MR-PCA	citrate	HMDB0000094	glycine	HMDB0000123	met-d-Citrate	M32338	17:6092241-7020419	-0.0852171861714485	0.089832398017089	0.342811781350892
MR-PCA	citrate	HMDB0000094	glycine	HMDB0000123	met-d-Citrate	M32338	17:57343504-58184169	0.690879833925309	0.498569839952029	0.165831416762131
MR-PCA	citrate	HMDB0000094	glycine	HMDB0000123	met-d-Citrate	M32338	22:18883605-19740639	-0.251637042313873	0.194213892315888	0.195089328200441
MR-PCA	cytidine	HMDB0000089	glycine	HMDB0000123	GCST90200429	bioa_008	15:85255020-85755020	-0.0336765687457928	0.0396121541468301	0.395237543613745
MR-PCA	phosphoethanolamine	HMDB0000224	glutamate	HMDB0000148	GCST90200281	M32322	1:21573292-22073292	-0.0012488227487719	0.106836213499023	0.990673633338128
MR-PCA	theobromine	HMDB0002825	sulfate*	HMDB01448	GCST90199644	GCST90199896	19:41121480-41621480	0.0591007114442887	0.08936467614051	0.50839231077791
MR-PCA	eicosapentaenoate (epa; 20:5n3)	HMDB0001999	biliverdin	HMDB0001008	M18467	M02137	11:61330635-61830635	0.0326130716538518	0.106369200318079	0.759145886726205
MR-PCA	thyroxine	HMDB0000248	histidine	HMDB0000177	GCST90200293	M00059	2:234397317-234897317	0.0918715300545807	0.15851537161581	0.562201326065217
MR-PCA	docosapentaenoate (n6 dpa; 22:5n6)	HMDB0001976	citrulline	HMDB0000904	GCST90199796	GCST90200403	11:61347212-61847212	-0.225803431441175	0.0938122313437336	0.0160853949352718
MR-PCA	acetoacetate	HMDB0000060	adenosine	HMDB0000050	met-d-Acetoacetate	M00555	1:230046470-230546470	-0.442760510691222	0.529412673848757	0.402972670245362
MR-PCA	acetoacetate	HMDB0000060	adenosine	HMDB0000050	met-d-Acetoacetate	M00555	5:41395751-42449922	0.630373475533019	0.37273463728948	0.0907962256165946
MR-PCA	acetoacetate	HMDB0000060	adenosine	HMDB0000050	met-d-Acetoacetate	M00555	8:8933102-9433102	1.00630747480328	0.533156300367327	0.0590994181739451
MR-PCA	acetoacetate	HMDB0000060	adenosine	HMDB0000050	met-d-Acetoacetate	M00555	10:113686244-114186244	-0.790069568997334	0.579856506924872	0.173031943449366
MR-PCA	acetoacetate	HMDB0000060	adenosine	HMDB0000050	met-d-Acetoacetate	M00555	11:116373213-116873213	0.104012920284215	0.374073148628411	0.780970116376637
MR-PCA	acetoacetate	HMDB0000060	adenosine	HMDB0000050	met-d-Acetoacetate	M00555	12:122333527-122833527	-0.157251656266381	0.555901907375686	0.777271412394912
MR-PCA	1-methylurate	HMDB0003099	creatinine	HMDB0000562	M34395	M00513	8:18010431-18510431	0.0368970283529727	0.0790784730515357	0.640795020055231
MR-PCA	sulfate*	HMDB01448	5-oxoproline	HMDB0000267	GCST90199896	M01494	7:122557611-123057611	0.0666031441658376	0.187907897478175	0.72300489931953
MR-PCA	glycerol 3-phosphate	HMDB0000126	oleamide	HMDB0002117	GCST90199638	M32458	1:20921386-22251981	0.157346657308548	0.055982335605659	0.00494417954063
MR-PCA	asparagine	HMDB0000168	arginine	HMDB0000517	bioa_003	bioa_002	2:27480940-27980940	0.52307632192192	0.128932132571772	4.97092929846427e-05
MR-PCA	asparagine	HMDB0000168	arginine	HMDB0000517	bioa_003	bioa_002	4:178111051-178611051	-0.133993210352611	0.1160624270663	0.248298280676165
MR-PCA	asparagine	HMDB0000168	arginine	HMDB0000517	bioa_003	bioa_002	7:97252737-97752737	0.0388294661650179	0.113234219845498	0.731664043491317
MR-PCA	asparagine	HMDB0000168	arginine	HMDB0000517	bioa_003	bioa_002	11:61853420-62353420	0.0622253114742301	0.0927708275388257	0.502384757171329
MR-PCA	asparagine	HMDB0000168	arginine	HMDB0000517	bioa_003	bioa_002	12:46900176-47400176	0.835212702953147	0.135350348230623	6.796827193530081e-10
MR-PCA	asparagine	HMDB0000168	arginine	HMDB0000517	bioa_003	bioa_002	14:103514503-104812812	-0.022293143189364	0.0369608231240379	0.546404898228299
MR-PCA	kynurenine	HMDB0000684	isoleucine	HMDB0000172	M15140	met-d-Ile	8:39556267-40056267	0.0375631931923947	0.0353009324586923	0.287290189246637
MR-PCA	kynurenine	HMDB0000684	isoleucine	HMDB0000172	M15140	met-d-Ile	12:111634608-112134608	0.0810015815105808	0.0283065128068787	0.0042152427119957
MR-PCA	kynurenine	HMDB0000684	isoleucine	HMDB0000172	M15140	met-d-Ile	12:112341686-113156415	0.073669067612228	0.0353338053662517	0.0370742244697362
MR-PCA	kynurenine	HMDB0000684	isoleucine	HMDB0000172	M15140	met-d-Ile	16:87628822-88128822	-0.0148811886911655	0.0213512696675097	0.485821736466064
MR-PCA	1-methylxanthine	HMDB0010738	aspartate	HMDB0000191	M34389	bioa_004	8:18010431-18510431	0.0188298237143588	0.0265978588811728	0.478979354598148
MR-PCA	beta-citrylglutamate	HMDB0241915	urate	HMDB0000289	GCST90199911	M01604	3:183486882-183986882	0.0647364749746694	0.114606378320938	0.572169490450188
MR-PCA	beta-citrylglutamate	HMDB0241915	urate	HMDB0000289	GCST90199911	M01604	11:88203934-92094388	0.0091215192586961	0.0336031013891179	0.786045925839994
MR-PCA	3-methyl-2-oxobutyrate	HMDB0000019	4-acetamidobutanoate	HMDB0003681	M21047	M01558	4:88976422-89476422	0.175104595803059	0.151497318009479	0.247752182728659
MR-PCA	eicosapentaenoate (epa; 20:5n3)	HMDB0001999	oleamide	HMDB0002117	M18467	M32458	11:61330635-61830635	-0.0844765341760011	0.101430139956511	0.404926873040747
MR-PCA	isoleucine	HMDB0000172	cysteine	HMDB0000574	bioa_010	M31453	2:27480940-27980940	0.367747577614117	0.369500942285205	0.31961236682248
MR-PCA	isoleucine	HMDB0000172	cysteine	HMDB0000574	bioa_010	M31453	4:88976422-89476422	0.0220043232894335	0.23218910753886	0.924498331792436
MR-PCA	isoleucine	HMDB0000172	cysteine	HMDB0000574	bioa_010	M31453	12:56615040-57115040	0.355132745134438	0.555176867965531	0.52238393277328
MR-PCA	isoleucine	HMDB0000172	cysteine	HMDB0000574	bioa_010	M31453	16:70059237-70559237	0.0627784984259299	0.343687981373396	0.855063771621233
MR-PCA	5-oxoproline	HMDB0000267	1-methylxanthine	HMDB0010738	M01494	GCST90199763	8:144903138-145403138	0.0570771118545848	0.0465449122330637	0.220093188543363
MR-PCA	uridine	HMDB0000296	dimethylglycine	HMDB0000092	GCST90200407	GCST90200424	1:20666238-21166238	-0.0306247253530821	0.0983846666480109	0.755591275529721
MR-PCA	uridine	HMDB0000296	dimethylglycine	HMDB0000092	GCST90200407	GCST90200424	7:47877194-48377194	-0.186787493276258	0.116798464987127	0.109769727113118
MR-PCA	uridine	HMDB0000296	dimethylglycine	HMDB0000092	GCST90200407	GCST90200424	22:50686035-51186035	-0.060123276800571	0.0891572374356019	0.500088154608081
MR-PCA	n-acetylornithine	HMDB0003357	adenosine 5'-diphosphate (adp)	HMDB0001341	M15630	GCST90200355	2:73124156-74349562	0.0370804622365207	0.0311047681606899	0.233216136764619
MR-PCA	histidine	HMDB0000177	isoleucine	HMDB0000172	GCST90200377	met-d-Ile	2:211293055-211793055	0.010782286487895	0.0302645006779131	0.721639540901481
MR-PCA	histidine	HMDB0000177	isoleucine	HMDB0000172	GCST90200377	met-d-Ile	12:96129884-96629884	-0.0221151949968471	0.0201518298588208	0.272454064529006
MR-PCA	docosapentaenoate (n6 dpa; 22:5n6)	HMDB0001976	sphinganine	HMDB0000269	GCST90199796	GCST90200374	11:61347212-61847212	-0.275892252910139	0.0982941099474822	0.0050035751608018
MR-PCA	4-acetamidobutanoate	HMDB0003681	2-aminobutyrate	HMDB0000452	M01558	M32348	8:18010431-18510431	0.0401220995214214	0.0626148414070192	0.521668104521577
MR-PCA	4-acetamidobutanoate	HMDB0003681	2-aminobutyrate	HMDB0000452	M01558	M32348	18:22536478-23036478	-0.329974907182923	0.159591123760948	0.0386751166162071
MR-PCA	arachidonate (20:4n6)	HMDB0001043	betaine	HMDB0000043	M01110	M03141	11:61330635-61830635	0.044996395934152	0.0497146742969462	0.365416203022592
MR-PCA	creatinine	HMDB0000562	urea	HMDB0000294	met-d-Creatinine	M01670	1:62775942-63275942	0.0087979047337112	0.546103985239177	0.98714638804298
MR-PCA	creatinine	HMDB0000562	urea	HMDB0000294	met-d-Creatinine	M01670	1:78344069-78844069	1.3083314429871	0.598991246879598	0.0289457448924921
MR-PCA	creatinine	HMDB0000562	urea	HMDB0000294	met-d-Creatinine	M01670	1:150079982-151190625	-0.572478780291272	0.450111892095462	0.203423285229554
MR-PCA	creatinine	HMDB0000562	urea	HMDB0000294	met-d-Creatinine	M01670	1:212502129-213002129	-0.300103665241818	0.502612812557907	0.550449178844987
MR-PCA	creatinine	HMDB0000562	urea	HMDB0000294	met-d-Creatinine	M01670	2:15538692-16038692	-0.102496563785969	0.529943874721844	0.846637708617065
MR-PCA	creatinine	HMDB0000562	urea	HMDB0000294	met-d-Creatinine	M01670	2:18426203-18926203	0.558246593968148	0.540471354962405	0.30165612714094
MR-PCA	creatinine	HMDB0000562	urea	HMDB0000294	met-d-Creatinine	M01670	2:54331356-54831356	-1.12983731746293	0.55731935695759	0.0426347152394506
MR-PCA	creatinine	HMDB0000562	urea	HMDB0000294	met-d-Creatinine	M01670	2:73303397-74097901	-0.644552328797704	0.577958036334337	0.264754699116125
MR-PCA	creatinine	HMDB0000562	urea	HMDB0000294	met-d-Creatinine	M01670	2:121056440-121556440	0.596096674259835	0.466849165893935	0.20165496967869
MR-PCA	creatinine	HMDB0000562	urea	HMDB0000294	met-d-Creatinine	M01670	2:176734544-177234544	0.502119245890139	0.44024864138915	0.25406323227237
MR-PCA	creatinine	HMDB0000562	urea	HMDB0000294	met-d-Creatinine	M01670	2:211293055-211793055	-0.406675077012191	0.461494861769234	0.378202772512497
MR-PCA	creatinine	HMDB0000562	urea	HMDB0000294	met-d-Creatinine	M01670	2:217394852-217894852	-0.0837134061277624	0.611966253621049	0.891193504395021
MR-PCA	creatinine	HMDB0000562	urea	HMDB0000294	met-d-Creatinine	M01670	2:220108198-220608198	0.350167644972802	0.560949502230189	0.532469363493345
MR-PCA	creatinine	HMDB0000562	urea	HMDB0000294	met-d-Creatinine	M01670	3:38187471-38687471	0.461923917446324	0.568049562235578	0.416117514108063
MR-PCA	creatinine	HMDB0000562	urea	HMDB0000294	met-d-Creatinine	M01670	3:121465319-121965319	-0.500481579910151	0.664473590902608	0.451329674939175
MR-PCA	creatinine	HMDB0000562	urea	HMDB0000294	met-d-Creatinine	M01670	3:141462708-141962708	-0.274148063489216	0.511953595383932	0.592308325853543
MR-PCA	creatinine	HMDB0000562	urea	HMDB0000294	met-d-Creatinine	M01670	3:185024780-185524780	-0.202834350419427	0.631079444702107	0.747900779205733
MR-PCA	creatinine	HMDB0000562	urea	HMDB0000294	met-d-Creatinine	M01670	4:76880934-77664144	0.001885992085415	0.267123569250074	0.994366684044625
MR-PCA	creatinine	HMDB0000562	urea	HMDB0000294	met-d-Creatinine	M01670	4:103323863-104102802	-0.279428171073308	0.511675285167805	0.584994113015888
MR-PCA	creatinine	HMDB0000562	urea	HMDB0000294	met-d-Creatinine	M01670	5:39144851-39644851	-0.0460277726467986	0.43096771152532	0.914946872375349
MR-PCA	creatinine	HMDB0000562	urea	HMDB0000294	met-d-Creatinine	M01670	5:53045546-53835870	0.0615024602701941	0.364156318972738	0.865882950001308
MR-PCA	creatinine	HMDB0000562	urea	HMDB0000294	met-d-Creatinine	M01670	5:176565124-177065124	1.27219782689579	0.371709321783064	0.0006203417758775
MR-PCA	creatinine	HMDB0000562	urea	HMDB0000294	met-d-Creatinine	M01670	6:43556335-44056335	-0.472066072612674	0.469638713293175	0.314815687889022
MR-PCA	creatinine	HMDB0000562	urea	HMDB0000294	met-d-Creatinine	M01670	6:108750742-109250742	-0.139732192303236	0.521781290301519	0.788854505898763
MR-PCA	creatinine	HMDB0000562	urea	HMDB0000294	met-d-Creatinine	M01670	6:133547208-134047208	-0.320392267752969	0.490290996257897	0.51345094399948
MR-PCA	creatinine	HMDB0000562	urea	HMDB0000294	met-d-Creatinine	M01670	6:160418389-160927934	0.208044892819332	0.286473085404332	0.467698759366755
MR-PCA	creatinine	HMDB0000562	urea	HMDB0000294	met-d-Creatinine	M01670	7:25488956-25988956	0.246430970441406	0.494829556145431	0.618475707377598
MR-PCA	creatinine	HMDB0000562	urea	HMDB0000294	met-d-Creatinine	M01670	7:76984640-77791673	0.0868076879728274	0.573062122908624	0.879596759433255
MR-PCA	creatinine	HMDB0000562	urea	HMDB0000294	met-d-Creatinine	M01670	7:128492221-128992221	0.883517048872002	0.591840568034141	0.135481827764347
MR-PCA	creatinine	HMDB0000562	urea	HMDB0000294	met-d-Creatinine	M01670	7:151165041-151665041	0.681617144496256	0.301948990263811	0.0239836098837835
MR-PCA	creatinine	HMDB0000562	urea	HMDB0000294	met-d-Creatinine	M01670	7:155370831-155870831	0.72838521963833	0.435282980054116	0.0942564056650467
MR-PCA	creatinine	HMDB0000562	urea	HMDB0000294	met-d-Creatinine	M01670	8:8031142-9250941	-0.548171653942062	0.442801038306887	0.215729485552165
MR-PCA	creatinine	HMDB0000562	urea	HMDB0000294	met-d-Creatinine	M01670	8:10561829-11945872	-0.371795630705988	0.47310636951918	0.431949189876575
MR-PCA	creatinine	HMDB0000562	urea	HMDB0000294	met-d-Creatinine	M01670	8:19609539-20109539	0.376212335876006	0.482479199458654	0.435539042484375
MR-PCA	creatinine	HMDB0000562	urea	HMDB0000294	met-d-Creatinine	M01670	8:23527006-24027006	0.620104230173028	0.526741241661058	0.239097173907078
MR-PCA	creatinine	HMDB0000562	urea	HMDB0000294	met-d-Creatinine	M01670	9:71184707-71684707	0.585124685423362	0.462850308359031	0.206166526540906
MR-PCA	creatinine	HMDB0000562	urea	HMDB0000294	met-d-Creatinine	M01670	10:52398454-52898454	-0.0879086811048674	0.530720721678018	0.868440117213503
MR-PCA	creatinine	HMDB0000562	urea	HMDB0000294	met-d-Creatinine	M01670	11:15629946-16129946	-0.430175680161164	0.567440553277647	0.448392178099137
MR-PCA	creatinine	HMDB0000562	urea	HMDB0000294	met-d-Creatinine	M01670	11:30504837-31294673	0.297575107328529	0.445535137329082	0.504194290817407
MR-PCA	creatinine	HMDB0000562	urea	HMDB0000294	met-d-Creatinine	M01670	11:116373213-117240760	-0.125893358232082	0.348499181731565	0.717916795484378
MR-PCA	creatinine	HMDB0000562	urea	HMDB0000294	met-d-Creatinine	M01670	15:41118334-41871842	-0.39195498393815	0.494724735405782	0.428203946296506
MR-PCA	creatinine	HMDB0000562	urea	HMDB0000294	met-d-Creatinine	M01670	15:45400360-46179051	0.151668921619523	0.320666882494424	0.636227671579669
MR-PCA	creatinine	HMDB0000562	urea	HMDB0000294	met-d-Creatinine	M01670	15:53700578-54200578	1.17025648189492	0.507740035045678	0.0211758736701402
MR-PCA	creatinine	HMDB0000562	urea	HMDB0000294	met-d-Creatinine	M01670	15:76097375-76597375	0.910133561556921	0.499525300879792	0.068455452414621
MR-PCA	creatinine	HMDB0000562	urea	HMDB0000294	met-d-Creatinine	M01670	16:20142332-21335139	0.17015068690293	0.268004217361961	0.525506269757521
MR-PCA	creatinine	HMDB0000562	urea	HMDB0000294	met-d-Creatinine	M01670	16:89453424-89953424	0.0343283437759157	0.568539414174093	0.951853079806329
MR-PCA	creatinine	HMDB0000562	urea	HMDB0000294	met-d-Creatinine	M01670	17:19176536-19724875	-0.857701701125821	0.647070225317349	0.185000186932478
MR-PCA	creatinine	HMDB0000562	urea	HMDB0000294	met-d-Creatinine	M01670	17:37200083-37954217	-0.262625190345552	0.429018329912625	0.540436021454698
MR-PCA	creatinine	HMDB0000562	urea	HMDB0000294	met-d-Creatinine	M01670	17:58690466-59700441	-0.106491167285934	0.341411049540556	0.75510525655655
MR-PCA	creatinine	HMDB0000562	urea	HMDB0000294	met-d-Creatinine	M01670	19:32940263-33709298	0.126927063012529	0.482337168966932	0.792434907999163
MR-PCA	creatinine	HMDB0000562	urea	HMDB0000294	met-d-Creatinine	M01670	20:32653904-33537782	0.218110937162714	0.544756233404676	0.688874710911025
MR-PCA	creatinine	HMDB0000562	urea	HMDB0000294	met-d-Creatinine	M01670	22:38345240-38845240	-0.0664271234027998	0.525349872989252	0.899380800010454
MR-PCA	methionine	HMDB0000696	xanthine	HMDB0000292	M01302	M03147	1:213396566-213896566	0.0717957091125881	0.137015313718558	0.600280140300346
MR-PCA	serine	HMDB0000187	orotate	HMDB0000226	M32315	GCST90200392	1:119966025-120466025	-0.0738097886842542	0.0768344101592702	0.336735952623957
MR-PCA	serine	HMDB0000187	orotate	HMDB0000226	M32315	GCST90200392	2:211323559-211823559	0.180204217114259	0.0931540798606811	0.0530547813244205
MR-PCA	serine	HMDB0000187	orotate	HMDB0000226	M32315	GCST90200392	7:55822010-56322010	0.19936466105526	0.136400947847075	0.143848772498431
MR-PCA	4-methyl-2-oxopentanoate	HMDB0000695	caffeine	HMDB0001847	GCST90199655	GCST90200436	4:88953670-89453670	0.019053135641855	0.100324857782433	0.849376204578999
MR-PCA	uridine	HMDB0000296	n-acetylaspartate (naa)	HMDB0000812	GCST90200407	GCST90199665	1:20666238-21166238	0.188468978762212	0.0988407252214057	0.0565471677666294
MR-PCA	uridine	HMDB0000296	n-acetylaspartate (naa)	HMDB0000812	GCST90200407	GCST90199665	7:47877194-48377194	-0.075695509715911	0.117346338097556	0.518887857557802
MR-PCA	uridine	HMDB0000296	n-acetylaspartate (naa)	HMDB0000812	GCST90200407	GCST90199665	22:50686035-51186035	0.104307432725242	0.089575068279371	0.244233806804367
MR-PCA	eicosapentaenoate (epa; 20:5n3)	HMDB0001999	valine	HMDB0000883	GCST90200349	bioa_022	11:61319830-61819830	-0.0424305484467789	0.0233782900343924	0.0695307985494109
MR-PCA	arachidonate (20:4n6)	HMDB0001043	3-methyl-2-oxovalerate	HMDB0000491	GCST90200358	GCST90199631	11:61052244-62029047	0.0077159266669955	0.0486901954771296	0.874086597801837
MR-PCA	creatine	HMDB0000064	arginine	HMDB0000517	GCST90200323	GCST90200372	2:211290507-211790507	-0.410418693222106	0.0731674302145946	2.03136553926706e-08
MR-PCA	creatine	HMDB0000064	arginine	HMDB0000517	GCST90200323	GCST90200372	15:45404327-45904327	0.0222323017947104	0.113718579215118	0.844999338002365
MR-PCA	creatine	HMDB0000064	phenylethylamine	HMDB0012275	GCST90200323	bioa_015	2:211290507-211790507	0.0155168202509505	0.0749375485741596	0.835960380047039
MR-PCA	creatine	HMDB0000064	phenylethylamine	HMDB0012275	GCST90200323	bioa_015	15:45404327-45904327	0.0677275933664926	0.107296333133619	0.52789667465845
MR-PCA	eicosapentaenoate (epa; 20:5n3)	HMDB0001999	myo-inositol	HMDB0000211	GCST90200349	GCST90200401	11:61319830-61819830	-0.0532966481546523	0.074181449498371	0.472471675933238
MR-PCA	arachidonate (20:4n6)	HMDB0001043	paraxanthine	HMDB0001860	GCST90200358	GCST90199654	11:61052244-62029047	-0.0519333330326784	0.0499672861940007	0.298643532168076
MR-PCA	eicosapentaenoate (epa; 20:5n3)	HMDB0001999	leucine	HMDB0000687	GCST90200349	bioa_011	11:61319830-61819830	-0.0267110018262463	0.0232817554345737	0.251260425633927
MR-PCA	eicosapentaenoate (epa; 20:5n3)	HMDB0001999	glycine	HMDB0000123	GCST90200349	bioa_008	11:61319830-61819830	-0.0104157566165016	0.0242188110054216	0.667145545984013
MR-PCA	phenylpyruvate	HMDB0000205	hydroxy-n6,n6,n6-trimethyllysine*	HMDB01422	GCST90200365	GCST90200240	9:131315554-131815554	-8.93923602929622e-05	0.104272790041515	0.999315979026107
MR-PCA	phenylpyruvate	HMDB0000205	hydroxy-n6,n6,n6-trimethyllysine*	HMDB01422	GCST90200365	GCST90200240	16:58503995-59003995	0.0094608050222587	0.0999911824911829	0.924619528496186
MR-PCA	cysteinylglycine	HMDB0000078	kynurenate	HMDB0000715	GCST90200364	GCST90200454	16:15885043-16385043	0.0489738725649641	0.0912642986705268	0.591532967989002
MR-PCA	cysteinylglycine	HMDB0000078	kynurenate	HMDB0000715	GCST90200364	GCST90200454	16:89076223-90262231	-0.0959736896374649	0.0647225916157618	0.138115111386314
MR-PCA	cysteinylglycine	HMDB0000078	kynurenate	HMDB0000715	GCST90200364	GCST90200454	19:52317323-52817323	0.295035894405505	0.105382995612701	0.0051157454377713
MR-PCA	phenylpyruvate	HMDB0000205	4-hydroxy-2-oxoglutaric acid	HMDB0002070	GCST90200365	GCST90199897	9:131315554-131815554	0.0331060044172006	0.10604398683484	0.754895184302325
MR-PCA	phenylpyruvate	HMDB0000205	4-hydroxy-2-oxoglutaric acid	HMDB0002070	GCST90200365	GCST90199897	16:58503995-59003995	0.134647847874547	0.101677630965241	0.185415964716692
MR-PCA	eicosapentaenoate (epa; 20:5n3)	HMDB0001999	taurocholate	HMDB0000036	GCST90200349	GCST90200333	11:61319830-61819830	-0.0102001065971769	0.076307380566976	0.893662502423241
MR-PCA	phenylpyruvate	HMDB0000205	phenylalanine	HMDB0000159	GCST90200365	GCST90200396	9:131315554-131815554	0.024632650319687	0.104022630142876	0.812811269113529
MR-PCA	phenylpyruvate	HMDB0000205	phenylalanine	HMDB0000159	GCST90200365	GCST90200396	16:58503995-59003995	0.0975077277536912	0.0997537380639508	0.328329372566794
MR-PCA	creatinine	HMDB0000562	sphinganine-1-phosphate	HMDB0001383	GCST90200366	GCST90199845	16:20142332-20642332	0.20593215226822	0.102988865844576	0.0455480742360844
MR-PCA	eicosapentaenoate (epa; 20:5n3)	HMDB0001999	asparagine	HMDB0000168	GCST90200349	bioa_003	11:61319830-61819830	-0.0054531402092007	0.0388576151823928	0.888394157410737
MR-PCA	eicosapentaenoate (epa; 20:5n3)	HMDB0001999	n-acetyl-aspartyl-glutamate (naag)	HMDB0001067	GCST90200349	GCST90200684	11:61319830-61819830	-0.0102423212766661	0.0764941256158738	0.893484153461334
MR-PCA	phenylpyruvate	HMDB0000205	glycerophosphoethanolamine	HMDB0000114	GCST90200365	GCST90199808	9:131315554-131815554	0.138789072996782	0.104007011899253	0.182066135127587
MR-PCA	phenylpyruvate	HMDB0000205	glycerophosphoethanolamine	HMDB0000114	GCST90200365	GCST90199808	16:58503995-59003995	-0.0523207802363259	0.0997426353041024	0.599890609069896
MR-PCA	eicosapentaenoate (epa; 20:5n3)	HMDB0001999	glutamine	HMDB0000641	GCST90200349	bioa_006	11:61319830-61819830	-0.0547930252623945	0.0233534840617915	0.0189635720505357
MR-PCA	eicosapentaenoate (epa; 20:5n3)	HMDB0001999	ornithine	HMDB0000214	GCST90200349	bioa_014	11:61319830-61819830	-0.051725178964002	0.0388576765493758	0.183141498300318
MR-PCA	n6,n6,n6-trimethyllysine	HMDB0001325	isoleucine	HMDB0000172	GCST90200344	bioa_010	11:64586385-65555309	-0.0301220051057039	0.0329142108650584	0.360103878365173
MR-PCA	eicosapentaenoate (epa; 20:5n3)	HMDB0001999	histidine	HMDB0000177	GCST90200349	bioa_009	11:61319830-61819830	-0.11291738285986	0.0240349294405767	2.62652721327349e-06
MR-PCA	cysteinylglycine	HMDB0000078	asparagine	HMDB0000168	GCST90200364	bioa_003	16:15885043-16385043	0.0518400662294452	0.0577226101923108	0.369137872396459
MR-PCA	cysteinylglycine	HMDB0000078	asparagine	HMDB0000168	GCST90200364	bioa_003	16:89076223-90262231	0.0134357956729873	0.0333138246658896	0.686720251309456
MR-PCA	phenylpyruvate	HMDB0000205	alpha-tocopherol	HMDB0001893	GCST90200365	GCST90200302	9:131315554-131815554	0.0315997680099594	0.104262187265989	0.761829010257697
MR-PCA	phenylpyruvate	HMDB0000205	alpha-tocopherol	HMDB0001893	GCST90200365	GCST90200302	16:58503995-59003995	0.088314323476496	0.0999806844108833	0.377066721619828
MR-PCA	eicosapentaenoate (epa; 20:5n3)	HMDB0001999	pyruvate	HMDB0000243	GCST90200349	M00599	11:61319830-61819830	-0.0238806820716563	0.0803871412389342	0.766412364551622
MR-PCA	creatinine	HMDB0000562	3-ureidopropionate	HMDB0000026	GCST90200366	GCST90200283	16:20142332-20642332	0.11575290569661	0.106894214326454	0.27886460191813
MR-PCA	phenylpyruvate	HMDB0000205	hypotaurine	HMDB0000965	GCST90200365	GCST90200379	9:131315554-131815554	-0.12195781964054	0.104133404923257	0.241530838088364
MR-PCA	phenylpyruvate	HMDB0000205	hypotaurine	HMDB0000965	GCST90200365	GCST90200379	16:58503995-59003995	-0.17970622070819	0.099851329925377	0.0719020370226082
MR-PCA	eicosapentaenoate (epa; 20:5n3)	HMDB0001999	hypoxanthine	HMDB0000157	GCST90200349	M03127	11:61319830-61819830	-0.0751133035793216	0.0820820396679741	0.360138949021877
MR-PCA	cysteinylglycine	HMDB0000078	heme	HMDB0003178	GCST90200364	M32593	16:15885043-16385043	0.168029109213103	0.131520942308785	0.201395990402456
MR-PCA	cysteinylglycine	HMDB0000078	heme	HMDB0003178	GCST90200364	M32593	16:89076223-90262231	-0.0042549167422911	0.0759116716274049	0.955301266637964
MR-PCA	phenylpyruvate	HMDB0000205	1-stearoyl-2-oleoyl-gps (18:0/18:1)	HMDB0010163	GCST90200365	GCST90199652	9:131315554-131815554	0.0657161271835857	0.105145805377206	0.531971065445303
MR-PCA	phenylpyruvate	HMDB0000205	1-stearoyl-2-oleoyl-gps (18:0/18:1)	HMDB0010163	GCST90200365	GCST90199652	16:58503995-59003995	0.154708015097613	0.100818750309947	0.12490268782442
MR-PCA	n-acetylglucosaminylasparagine	HMDB0000489	trans-urocanate	HMDB0000301	GCST90200316	GCST90200416	4:178111987-178611987	0.191025023635517	0.090760273279542	0.0353156296974194
MR-PCA	n-acetylglucosaminylasparagine	HMDB0000489	trans-urocanate	HMDB0000301	GCST90200316	GCST90200416	6:167457759-167966043	-0.00911037838227	0.0363200663545585	0.801940945105145
MR-PCA	n-acetylglucosaminylasparagine	HMDB0000489	trans-urocanate	HMDB0000301	GCST90200316	GCST90200416	14:94594947-95094947	-0.0004764067694657	0.0844111497785433	0.995496855699546
MR-PCA	n-acetylglucosaminylasparagine	HMDB0000489	trans-urocanate	HMDB0000301	GCST90200316	GCST90200416	17:64055051-64555051	-0.0640302738479849	0.0926442713350298	0.489476804491918
MR-PCA	eicosapentaenoate (epa; 20:5n3)	HMDB0001999	citrulline	HMDB0000904	GCST90200349	bioa_005	11:61319830-61819830	-0.0343516906260542	0.0388461741950924	0.376534027303867
MR-PCA	eicosapentaenoate (epa; 20:5n3)	HMDB0001999	3-methyl-2-oxobutyrate	HMDB0000019	GCST90200349	M21047	11:61319830-61819830	-0.169507748467675	0.0805595950254294	0.0353672300465008
MR-PCA	n-acetylglucosaminylasparagine	HMDB0000489	inosine 5'-monophosphate (imp)	HMDB0000175	GCST90200316	GCST90200395	4:178111987-178611987	0.225174134107309	0.120666477330755	0.0620292067371137
MR-PCA	n-acetylglucosaminylasparagine	HMDB0000489	inosine 5'-monophosphate (imp)	HMDB0000175	GCST90200316	GCST90200395	6:167457759-167966043	0.048956320060773	0.0482834617870251	0.310613490110304
MR-PCA	n-acetylglucosaminylasparagine	HMDB0000489	inosine 5'-monophosphate (imp)	HMDB0000175	GCST90200316	GCST90200395	14:94594947-95094947	0.0033491166267519	0.112209377958267	0.97618905125009
MR-PCA	n-acetylglucosaminylasparagine	HMDB0000489	inosine 5'-monophosphate (imp)	HMDB0000175	GCST90200316	GCST90200395	17:64055051-64555051	0.147977131679913	0.12315239763185	0.229527321078631
MR-PCA	n-acetylglucosaminylasparagine	HMDB0000489	urea	HMDB0000294	GCST90200316	GCST90200417	4:178111987-178611987	0.0282574743052605	0.0905525356436578	0.754997862088312
MR-PCA	n-acetylglucosaminylasparagine	HMDB0000489	urea	HMDB0000294	GCST90200316	GCST90200417	6:167457759-167966043	-0.0111967239739243	0.0362349384883656	0.757318840088566
MR-PCA	n-acetylglucosaminylasparagine	HMDB0000489	urea	HMDB0000294	GCST90200316	GCST90200417	14:94594947-95094947	0.0661928836761588	0.0842045064315958	0.431810844117396
MR-PCA	n-acetylglucosaminylasparagine	HMDB0000489	urea	HMDB0000294	GCST90200316	GCST90200417	17:64055051-64555051	0.0638551888310371	0.0924163449388133	0.489596179017562
MR-PCA	phenylpyruvate	HMDB0000205	kynurenine	HMDB0000684	GCST90200365	GCST90199636	9:131315554-131815554	0.229508935399123	0.103919967996495	0.0272083080639746
MR-PCA	phenylpyruvate	HMDB0000205	kynurenine	HMDB0000684	GCST90200365	GCST90199636	16:58503995-59003995	0.0267846351084102	0.0996652154797707	0.78812509574956
MR-PCA	eicosapentaenoate (epa; 20:5n3)	HMDB0001999	citrulline	HMDB0000904	GCST90200349	M02132	11:61319830-61819830	-0.0608015998686906	0.0798996364700778	0.446672193973772
MR-PCA	eicosapentaenoate (epa; 20:5n3)	HMDB0001999	acetoacetate	HMDB0000060	GCST90200349	GCST90200318	11:61319830-61819830	-0.141667735762936	0.0809211365196749	0.0799995118716639
MR-PCA	cysteinylglycine	HMDB0000078	eicosapentaenoate (epa; 20:5n3)	HMDB0001999	GCST90200364	M18467	16:15885043-16385043	0.271068979426358	0.118249461612514	0.0218855395611146
MR-PCA	cysteinylglycine	HMDB0000078	eicosapentaenoate (epa; 20:5n3)	HMDB0001999	GCST90200364	M18467	16:89076223-90262231	-0.0436067925170429	0.0682433659837872	0.522829779662526
MR-PCA	eicosapentaenoate (epa; 20:5n3)	HMDB0001999	isoleucine	HMDB0000172	GCST90200349	M01125	11:61319830-61819830	-0.188509569044679	0.0797329724382533	0.0180660726217237
MR-PCA	n6,n6,n6-trimethyllysine	HMDB0001325	acetoacetate	HMDB0000060	GCST90200344	met-d-Acetoacetate	11:64586385-65555309	0.0292384539875804	0.0176089631807506	0.0968279419838965
MR-PCA	n6,n6,n6-trimethyllysine	HMDB0001325	acetoacetate	HMDB0000060	GCST90200344	met-d-Acetoacetate	16:67497306-67997306	-0.0012852771815445	0.0366266222950691	0.972006908460936
MR-PCA	eicosapentaenoate (epa; 20:5n3)	HMDB0001999	leucine	HMDB0000687	GCST90200349	GCST90200389	11:61319830-61819830	-0.0457222466259609	0.0739148550460835	0.536193120029283
MR-PCA	n-acetylglucosaminylasparagine	HMDB0000489	1-methylnicotinamide	HMDB0000699	GCST90200316	GCST90200406	4:178111987-178611987	-0.0324153900736316	0.0907953690875995	0.72107990539522
MR-PCA	n-acetylglucosaminylasparagine	HMDB0000489	1-methylnicotinamide	HMDB0000699	GCST90200316	GCST90200406	6:167457759-167966043	-0.0115579191445144	0.0363304252183312	0.750383802488266
MR-PCA	n-acetylglucosaminylasparagine	HMDB0000489	1-methylnicotinamide	HMDB0000699	GCST90200316	GCST90200406	14:94594947-95094947	0.0072890335790633	0.0844300850523414	0.931202355397221
MR-PCA	n-acetylglucosaminylasparagine	HMDB0000489	1-methylnicotinamide	HMDB0000699	GCST90200316	GCST90200406	17:64055051-64555051	-0.0109845538687325	0.0926671328926107	0.905641582024299
MR-PCA	cysteinylglycine	HMDB0000078	lactate	HMDB0000190	GCST90200364	met-d-Lactate	16:15885043-16385043	-0.0090177573286935	0.0243278424584702	0.710878561973404
MR-PCA	cysteinylglycine	HMDB0000078	lactate	HMDB0000190	GCST90200364	met-d-Lactate	16:89076223-90262231	-0.021611284064061	0.0173290291709463	0.212355506096526
MR-PCA	cysteinylglycine	HMDB0000078	lactate	HMDB0000190	GCST90200364	met-d-Lactate	19:52317323-52817323	-0.0146073681594141	0.0300183576679681	0.626531544762063
MR-PCA	cysteinylglycine	HMDB0000078	creatinine	HMDB0000562	GCST90200364	bioa_026	16:15885043-16385043	0.0757285152091415	0.03493289610165	0.0301717648910788
MR-PCA	cysteinylglycine	HMDB0000078	creatinine	HMDB0000562	GCST90200364	bioa_026	16:89076223-90262231	-0.0685696978503069	0.0207610498653709	0.0009572295119791
MR-PCA	creatinine	HMDB0000562	glutamine	HMDB0000641	GCST90200366	GCST90200419	16:20142332-20642332	0.0184433880347687	0.102187838709045	0.856771706650023
MR-PCA	eicosapentaenoate (epa; 20:5n3)	HMDB0001999	mannose	HMDB0000169	GCST90200349	M00584	11:61319830-61819830	-0.0219354259791337	0.0797950164994996	0.783395224455466
MR-PCA	n-acetylglucosaminylasparagine	HMDB0000489	cysteinylglycine	HMDB0000078	GCST90200316	GCST90200364	4:178111987-178611987	-0.124289396576771	0.09068239842419	0.170499334567782
MR-PCA	n-acetylglucosaminylasparagine	HMDB0000489	cysteinylglycine	HMDB0000078	GCST90200316	GCST90200364	6:167457759-167966043	0.0426743323801279	0.0362785340590107	0.239476196532559
MR-PCA	n-acetylglucosaminylasparagine	HMDB0000489	cysteinylglycine	HMDB0000078	GCST90200316	GCST90200364	14:94594947-95094947	-0.0923488510849162	0.0843287112218139	0.273470338277169
MR-PCA	n-acetylglucosaminylasparagine	HMDB0000489	cysteinylglycine	HMDB0000078	GCST90200316	GCST90200364	17:64055051-64555051	0.0562397831499083	0.0925587122756774	0.543444848203536
MR-PCA	n-acetylglucosaminylasparagine	HMDB0000489	5-methylthioadenosine (mta)	HMDB0001173	GCST90200316	GCST90200359	4:178111987-178611987	0.0703350728385657	0.0907093259857165	0.438109447079309
MR-PCA	n-acetylglucosaminylasparagine	HMDB0000489	5-methylthioadenosine (mta)	HMDB0001173	GCST90200316	GCST90200359	6:167457759-167966043	-0.0350466139942442	0.0362895010454804	0.334168902267901
MR-PCA	n-acetylglucosaminylasparagine	HMDB0000489	5-methylthioadenosine (mta)	HMDB0001173	GCST90200316	GCST90200359	14:94594947-95094947	0.177536424379044	0.0843424094264715	0.0352957951928618
MR-PCA	n-acetylglucosaminylasparagine	HMDB0000489	5-methylthioadenosine (mta)	HMDB0001173	GCST90200316	GCST90200359	17:64055051-64555051	0.0831625270088838	0.0925750563783683	0.369012080744206
MR-PCA	eicosapentaenoate (epa; 20:5n3)	HMDB0001999	paraxanthine	HMDB0001860	GCST90200349	M18254	11:61319830-61819830	-0.0224244137043454	0.0813258092053452	0.782751217331214
MR-PCA	creatine	HMDB0000064	alanine	HMDB0000161	GCST90200323	met-d-Ala	2:211290507-211790507	-0.13644661536401	0.019596544129083	3.3359966592043497e-12
MR-PCA	creatine	HMDB0000064	alanine	HMDB0000161	GCST90200323	met-d-Ala	15:45404327-45904327	-0.0624043840182996	0.030375901045769	0.0399365699331629
MR-PCA	creatine	HMDB0000064	glucose	HMDB0000122	GCST90200323	GCST90200440	2:211290507-211790507	0.0480795900539893	0.0737687458902296	0.514555377760562
MR-PCA	creatine	HMDB0000064	glucose	HMDB0000122	GCST90200323	GCST90200440	15:45404327-45904327	0.0135557975896909	0.114516451796792	0.905771138240767
MR-PCA	phenylpyruvate	HMDB0000205	n6,n6,n6-trimethyllysine	HMDB0001325	GCST90200365	GCST90200344	9:131315554-131815554	0.12887126103776	0.104336118274695	0.216772884362076
MR-PCA	phenylpyruvate	HMDB0000205	n6,n6,n6-trimethyllysine	HMDB0001325	GCST90200365	GCST90200344	16:58503995-59003995	-0.108065250364379	0.100054941024541	0.280115859765282
MR-PCA	n-acetylglucosaminylasparagine	HMDB0000489	citrate	HMDB0000094	GCST90200316	met-d-Citrate	4:178111987-178611987	-0.0276194563927995	0.0242243168004099	0.254222067217128
MR-PCA	n-acetylglucosaminylasparagine	HMDB0000489	citrate	HMDB0000094	GCST90200316	met-d-Citrate	6:167457759-167966043	0.0015563899072348	0.0097021112820187	0.87255208573153
MR-PCA	n-acetylglucosaminylasparagine	HMDB0000489	citrate	HMDB0000094	GCST90200316	met-d-Citrate	14:94594947-95094947	-0.06289351724707	0.0225124655951603	0.0052105631224324
MR-PCA	n-acetylglucosaminylasparagine	HMDB0000489	citrate	HMDB0000094	GCST90200316	met-d-Citrate	17:64055051-64555051	0.005579664886213	0.0252849561262877	0.82534835684356
MR-PCA	arginine	HMDB0000517	valine	HMDB0000883	GCST90200372	bioa_022	4:77758299-78258299	-0.0106745380751214	0.0487505121044975	0.826679194569999
MR-PCA	arginine	HMDB0000517	valine	HMDB0000883	GCST90200372	bioa_022	6:131644358-132148208	-0.11106615508193	0.0399498105343619	0.0054335095853191
MR-PCA	arginine	HMDB0000517	valine	HMDB0000883	GCST90200372	bioa_022	10:99896895-100396895	0.0463324195880712	0.0363881188563034	0.202917184193444
MR-PCA	n-acetylglucosaminylasparagine	HMDB0000489	3,7-dimethylurate	HMDB0001982	GCST90200316	GCST90199755	4:178111987-178611987	0.137161462524123	0.0989695762103057	0.165778900838473
MR-PCA	n-acetylglucosaminylasparagine	HMDB0000489	3,7-dimethylurate	HMDB0001982	GCST90200316	GCST90199755	6:167457759-167966043	-0.0381120796287557	0.0396077171385966	0.335929695882219
MR-PCA	n-acetylglucosaminylasparagine	HMDB0000489	3,7-dimethylurate	HMDB0001982	GCST90200316	GCST90199755	14:94594947-95094947	-0.0985722065671012	0.092036934526602	0.284166255658041
MR-PCA	n-acetylglucosaminylasparagine	HMDB0000489	3,7-dimethylurate	HMDB0001982	GCST90200316	GCST90199755	17:64055051-64555051	0.0207387821637983	0.101028522392235	0.837356098067209
MR-PCA	phenylpyruvate	HMDB0000205	2-oxoarginine*	HMDB0004225	GCST90200365	GCST90199903	9:131315554-131815554	-0.0796131899927874	0.104061223646978	0.444235186492321
MR-PCA	phenylpyruvate	HMDB0000205	2-oxoarginine*	HMDB0004225	GCST90200365	GCST90199903	16:58503995-59003995	0.0040290745440296	0.0997858321668949	0.967792390876971
MR-PCA	cysteinylglycine	HMDB0000078	threonine	HMDB0000167	GCST90200364	bioa_019	16:15885043-16385043	0.0115683867288076	0.0593229900530973	0.84538762059885
MR-PCA	cysteinylglycine	HMDB0000078	threonine	HMDB0000167	GCST90200364	bioa_019	16:89076223-90262231	-0.0071274356064571	0.0342371758739783	0.835089784882872
MR-PCA	eicosapentaenoate (epa; 20:5n3)	HMDB0001999	2-hydroxyglutarate	HMDB0059655	GCST90200349	M37253	11:61319830-61819830	-0.002817562921423	0.0887918627696131	0.974685599993743
MR-PCA	phenylpyruvate	HMDB0000205	s-1-pyrroline-5-carboxylate	HMDB0001301	GCST90200365	GCST90200381	9:131315554-131815554	-0.0196101801386957	0.104003480592395	0.850443083096566
MR-PCA	phenylpyruvate	HMDB0000205	s-1-pyrroline-5-carboxylate	HMDB0001301	GCST90200365	GCST90200381	16:58503995-59003995	0.0206621829844017	0.0997357766528906	0.835877705270084
MR-PCA	n-acetylglucosaminylasparagine	HMDB0000489	sulfate*	HMDB01448	GCST90200316	GCST90199896	4:178111987-178611987	0.0722049227257177	0.0905944433926888	0.425443650465299
MR-PCA	n-acetylglucosaminylasparagine	HMDB0000489	sulfate*	HMDB01448	GCST90200316	GCST90199896	6:167457759-167966043	-0.0366915389568527	0.0362526717262736	0.311487474294548
MR-PCA	n-acetylglucosaminylasparagine	HMDB0000489	sulfate*	HMDB01448	GCST90200316	GCST90199896	14:94594947-95094947	0.0511527512656623	0.0842476377266639	0.543737208641565
MR-PCA	n-acetylglucosaminylasparagine	HMDB0000489	sulfate*	HMDB01448	GCST90200316	GCST90199896	17:64055051-64555051	0.0987072437249197	0.0924655337986843	0.285744715754587
MR-PCA	eicosapentaenoate (epa; 20:5n3)	HMDB0001999	3-methyl-2-oxobutyrate	HMDB0000019	GCST90200349	GCST90199677	11:61319830-61819830	0.045794120173009	0.0739041902797858	0.535493687909847
MR-PCA	cysteinylglycine	HMDB0000078	leucine	HMDB0000687	GCST90200364	bioa_011	16:15885043-16385043	0.0747123462088204	0.0346137309727243	0.0308921020736295
MR-PCA	cysteinylglycine	HMDB0000078	leucine	HMDB0000687	GCST90200364	bioa_011	16:89076223-90262231	-0.0129957563405517	0.0205671177804224	0.527471458530814
MR-PCA	eicosapentaenoate (epa; 20:5n3)	HMDB0001999	histidine	HMDB0000177	GCST90200349	GCST90200377	11:61319830-61819830	-0.0522720062192469	0.0740470620246341	0.480231974749015
MR-PCA	phenylpyruvate	HMDB0000205	1-methylxanthine	HMDB0010738	GCST90200365	GCST90199763	9:131315554-131815554	0.0232886219295925	0.105776138595229	0.825739573496192
MR-PCA	phenylpyruvate	HMDB0000205	1-methylxanthine	HMDB0010738	GCST90200365	GCST90199763	16:58503995-59003995	-0.117076576547527	0.101432686079669	0.248406180063477
MR-PCA	choline	HMDB0000097	sphingosine 1-phosphate	HMDB0000277	GCST90200327	GCST90199657	2:211290507-211790507	-0.056929417172679	0.143051499789627	0.690656361279149
MR-PCA	choline	HMDB0000097	sphingosine 1-phosphate	HMDB0000277	GCST90200327	GCST90199657	17:17175631-17675631	0.092168577815122	0.0917805057406458	0.315268602350722
MR-PCA	n6,n6,n6-trimethyllysine	HMDB0001325	phosphate	HMDB0001429	GCST90200344	M11438	11:64586385-65555309	0.0411422725602992	0.112370621839807	0.714267961167658
MR-PCA	n-acetylglucosaminylasparagine	HMDB0000489	sarcosine	HMDB0000271	GCST90200316	bioa_031	4:178111987-178611987	-0.0062029281976081	0.0576192616809468	0.914270377566552
MR-PCA	n-acetylglucosaminylasparagine	HMDB0000489	sarcosine	HMDB0000271	GCST90200316	bioa_031	6:167457759-167966043	-0.010905633198243	0.0226261687039502	0.629811601316778
MR-PCA	n-acetylglucosaminylasparagine	HMDB0000489	sarcosine	HMDB0000271	GCST90200316	bioa_031	14:94594947-95094947	-0.0683502545775602	0.0532976036473092	0.199693104161187
MR-PCA	n-acetylglucosaminylasparagine	HMDB0000489	sarcosine	HMDB0000271	GCST90200316	bioa_031	17:64055051-64555051	-0.074104743361343	0.0582350623534476	0.203191704042392
MR-PCA	n-acetylglucosaminylasparagine	HMDB0000489	arachidonate (20:4n6)	HMDB0001043	GCST90200316	GCST90200358	4:178111987-178611987	-0.114863829111136	0.0903637140358036	0.203683186428626
MR-PCA	n-acetylglucosaminylasparagine	HMDB0000489	arachidonate (20:4n6)	HMDB0001043	GCST90200316	GCST90200358	6:167457759-167966043	-0.0271010181219366	0.0361596663928586	0.453566759817006
MR-PCA	n-acetylglucosaminylasparagine	HMDB0000489	arachidonate (20:4n6)	HMDB0001043	GCST90200316	GCST90200358	14:94594947-95094947	0.0755417005594414	0.0840318702956713	0.368671365294988
MR-PCA	n-acetylglucosaminylasparagine	HMDB0000489	arachidonate (20:4n6)	HMDB0001043	GCST90200316	GCST90200358	17:64055051-64555051	-0.0690887590701727	0.0922274368845864	0.453789184236466
MR-PCA	phenylpyruvate	HMDB0000205	adenosine 5'-monophosphate (amp)	HMDB0000045	GCST90200365	GCST90200356	9:131315554-131815554	0.0324200802500056	0.104097748453189	0.755467043902444
MR-PCA	phenylpyruvate	HMDB0000205	adenosine 5'-monophosphate (amp)	HMDB0000045	GCST90200365	GCST90200356	16:58503995-59003995	0.11573516984094	0.0998150106995639	0.246253804047097
MR-PCA	phenylpyruvate	HMDB0000205	n-formylanthranilic acid	HMDB0004089	GCST90200365	GCST90199960	9:131315554-131815554	0.214800364800634	0.108712408215092	0.0481707753774031
MR-PCA	phenylpyruvate	HMDB0000205	n-formylanthranilic acid	HMDB0004089	GCST90200365	GCST90199960	16:58503995-59003995	0.135419922401037	0.104252483744867	0.193957274590296
MR-PCA	choline	HMDB0000097	glycerol	HMDB0000131	GCST90200327	M15122	17:17175631-17675631	0.0936817450254302	0.123764882146487	0.449089899592406
MR-PCA	n6,n6,n6-trimethyllysine	HMDB0001325	citrulline	HMDB0000904	GCST90200344	bioa_005	11:64586385-65555309	-0.0251379479880381	0.0547391365891278	0.646067772520073
MR-PCA	phenylpyruvate	HMDB0000205	cholesterol	HMDB0000067	GCST90200365	GCST90200368	9:131315554-131815554	0.0899671165510787	0.103842356531296	0.386280880481917
MR-PCA	phenylpyruvate	HMDB0000205	cholesterol	HMDB0000067	GCST90200365	GCST90200368	16:58503995-59003995	0.0903455092063331	0.0995782033174474	0.364257702333512
MR-PCA	cysteinylglycine	HMDB0000078	valine	HMDB0000883	GCST90200364	bioa_022	16:15885043-16385043	0.0407502038929924	0.0347580903455309	0.241038591877032
MR-PCA	cysteinylglycine	HMDB0000078	valine	HMDB0000883	GCST90200364	bioa_022	16:89076223-90262231	-0.0317001157598362	0.0206575088077398	0.124892788757187
MR-PCA	cysteinylglycine	HMDB0000078	cortisone	HMDB0002802	GCST90200364	M01769	16:15885043-16385043	-0.0276201962918547	0.120153111935491	0.818188905291166
MR-PCA	cysteinylglycine	HMDB0000078	cortisone	HMDB0002802	GCST90200364	M01769	16:89076223-90262231	0.0361926297861364	0.0693418256288962	0.601708518867096
MR-PCA	eicosapentaenoate (epa; 20:5n3)	HMDB0001999	inosine	HMDB0000195	GCST90200349	GCST90200394	11:61319830-61819830	0.145105882683457	0.0955243625915468	0.128750965644875
MR-PCA	n-acetylglucosaminylasparagine	HMDB0000489	n-palmitoyl-sphingosine (d18:1/16:0)	HMDB0004949	GCST90200316	GCST90200336	4:178111987-178611987	0.148661411775141	0.0903957275684878	0.100060092776855
MR-PCA	n-acetylglucosaminylasparagine	HMDB0000489	n-palmitoyl-sphingosine (d18:1/16:0)	HMDB0004949	GCST90200316	GCST90200336	6:167457759-167966043	0.005765590334994	0.0361684512563507	0.873346350442639
MR-PCA	n-acetylglucosaminylasparagine	HMDB0000489	n-palmitoyl-sphingosine (d18:1/16:0)	HMDB0004949	GCST90200316	GCST90200336	14:94594947-95094947	0.264986282863597	0.0840519762496257	0.0016179685855338
MR-PCA	n-acetylglucosaminylasparagine	HMDB0000489	n-palmitoyl-sphingosine (d18:1/16:0)	HMDB0004949	GCST90200316	GCST90200336	17:64055051-64555051	0.148312065310071	0.092256949655739	0.107923303851657
MR-PCA	beta-alanine	HMDB0000056	glycerol	HMDB0000131	GCST90200361	M15122	3:30500404-31000404	0.0643636843207739	0.0835100320513301	0.440867005102423
MR-PCA	n6,n6,n6-trimethyllysine	HMDB0001325	3-methyl-2-oxovalerate	HMDB0000491	GCST90200344	M15676	11:64586385-65555309	0.0842960108444231	0.112452463371507	0.453486841663028
MR-PCA	n6,n6,n6-trimethyllysine	HMDB0001325	methionine	HMDB0000696	GCST90200344	bioa_013	11:64586385-65555309	0.0118892968839287	0.0547152138547687	0.827979101608379
MR-PCA	eicosapentaenoate (epa; 20:5n3)	HMDB0001999	s-1-pyrroline-5-carboxylate	HMDB0001301	GCST90200349	GCST90200381	11:61319830-61819830	0.104482700470919	0.0740024987834998	0.157985088686168
MR-PCA	choline	HMDB0000097	n-stearoyl-sphingosine (d18:1/18:0)*	HMDB0004950	GCST90200327	GCST90200341	2:211290507-211790507	-0.0324067387129582	0.142970034842645	0.820681874493259
MR-PCA	choline	HMDB0000097	n-stearoyl-sphingosine (d18:1/18:0)*	HMDB0004950	GCST90200327	GCST90200341	17:17175631-17675631	0.0541405631951801	0.0917370339097121	0.555075821246568
MR-PCA	n6,n6,n6-trimethyllysine	HMDB0001325	citrulline	HMDB0000904	GCST90200344	M02132	11:64586385-65555309	0.0342647566880124	0.112494798902176	0.760678668146987
MR-PCA	n6,n6,n6-trimethyllysine	HMDB0001325	glutamine	HMDB0000641	GCST90200344	bioa_006	11:64586385-65555309	-0.0384317165113182	0.0330277196930527	0.244578026413852
MR-PCA	cysteinylglycine	HMDB0000078	hippurate	HMDB0000714	GCST90200364	M15753	16:15885043-16385043	0.0258696821929081	0.11833630711017	0.826952663550222
MR-PCA	cysteinylglycine	HMDB0000078	hippurate	HMDB0000714	GCST90200364	M15753	16:89076223-90262231	-0.0165673059256067	0.0682813783446433	0.808289825249103
MR-PCA	cysteinylglycine	HMDB0000078	spermidine	HMDB0001257	GCST90200364	bioa_033	16:15885043-16385043	0.0267189977248828	0.0598251895476134	0.655151002882662
MR-PCA	cysteinylglycine	HMDB0000078	spermidine	HMDB0001257	GCST90200364	bioa_033	16:89076223-90262231	-0.10793687396228	0.0460038952671465	0.0189631235308617
MR-PCA	cysteinylglycine	HMDB0000078	spermidine	HMDB0001257	GCST90200364	bioa_033	19:52317323-52817323	-0.0648773712221722	0.0761990137208931	0.394536034971308
MR-PCA	n-acetylglucosaminylasparagine	HMDB0000489	glutamate	HMDB0000148	GCST90200316	GCST90200412	4:178111987-178611987	0.0616339919942822	0.0902898675179659	0.494844734379101
MR-PCA	n-acetylglucosaminylasparagine	HMDB0000489	glutamate	HMDB0000148	GCST90200316	GCST90200412	6:167457759-167966043	0.0063983186405899	0.0361273982884566	0.85942644145077
MR-PCA	n-acetylglucosaminylasparagine	HMDB0000489	glutamate	HMDB0000148	GCST90200316	GCST90200412	14:94594947-95094947	0.157478382264133	0.0839543038071819	0.0606878217463858
MR-PCA	n-acetylglucosaminylasparagine	HMDB0000489	glutamate	HMDB0000148	GCST90200316	GCST90200412	17:64055051-64555051	0.141756114138971	0.0921475739322227	0.123960690252575
MR-PCA	beta-alanine	HMDB0000056	glycochenodeoxycholate	HMDB0000637	GCST90200361	M32346	3:30500404-31000404	-0.0994659640186702	0.0875620592255766	0.255978241921238
MR-PCA	n-acetylglucosaminylasparagine	HMDB0000489	orotate	HMDB0000226	GCST90200316	GCST90200392	4:178111987-178611987	-0.0458417860531737	0.0911631869944177	0.615066825571573
MR-PCA	n-acetylglucosaminylasparagine	HMDB0000489	orotate	HMDB0000226	GCST90200316	GCST90200392	6:167457759-167966043	0.0816890463663561	0.036468752195833	0.0250926293069488
MR-PCA	n-acetylglucosaminylasparagine	HMDB0000489	orotate	HMDB0000226	GCST90200316	GCST90200392	14:94594947-95094947	0.0554956722011064	0.0847708976872776	0.512690054817181
MR-PCA	n-acetylglucosaminylasparagine	HMDB0000489	orotate	HMDB0000226	GCST90200316	GCST90200392	17:64055051-64555051	0.0681920627912968	0.0930445786060671	0.463621447932555
MR-PCA	n-acetylglucosaminylasparagine	HMDB0000489	lactate	HMDB0000190	GCST90200316	GCST90200408	4:178111987-178611987	0.11974467169725	0.0906645307353589	0.186586602553691
MR-PCA	n-acetylglucosaminylasparagine	HMDB0000489	lactate	HMDB0000190	GCST90200316	GCST90200408	6:167457759-167966043	-0.0123894394312131	0.0362816654719444	0.732742750265092
MR-PCA	n-acetylglucosaminylasparagine	HMDB0000489	lactate	HMDB0000190	GCST90200316	GCST90200408	14:94594947-95094947	-0.0213202598043122	0.084312479652124	0.800367178050752
MR-PCA	n-acetylglucosaminylasparagine	HMDB0000489	lactate	HMDB0000190	GCST90200316	GCST90200408	17:64055051-64555051	0.104883560183268	0.0925322502340374	0.257012258275543
MR-PCA	choline phosphate	HMDB0001565	4-hydroxyphenylpyruvate	HMDB0000707	GCST90200363	GCST90200300	1:21573292-22142120	0.002225116497503	0.0629118392328673	0.971785660114946
MR-PCA	choline phosphate	HMDB0001565	4-hydroxyphenylpyruvate	HMDB0000707	GCST90200363	GCST90200300	22:24245541-24745541	-0.11467979642853	0.128579563801845	0.372447854261436
MR-PCA	n-stearoyl-sphingosine (d18:1/18:0)*	HMDB0004950	glucose	HMDB0000122	GCST90200341	M20489	10:64645010-65401382	-0.0291741292164935	0.174477927922046	0.867206282421359
MR-PCA	n-stearoyl-sphingosine (d18:1/18:0)*	HMDB0004950	glucose	HMDB0000122	GCST90200341	M20489	14:63982220-64482220	-0.0336640461595221	0.180789609304972	0.852283495792363
MR-PCA	n-stearoyl-sphingosine (d18:1/18:0)*	HMDB0004950	glucose	HMDB0000122	GCST90200341	M20489	18:55052269-55552269	-0.214645054832813	0.132584154153432	0.105461367379144
MR-PCA	isoursodeoxycholate	HMDB0000686	cortisone	HMDB0002802	GCST90199892	M01769	5:35715970-36215970	0.12398065368225	0.171126716820003	0.468761167758971
MR-PCA	inosine	HMDB0000195	taurine	HMDB0000251	M01123	bioa_034	6:85876680-86677325	-0.0176912808884313	0.0399681744833245	0.658030344236595
MR-PCA	n-acetyl-aspartyl-glutamate (naag)	HMDB0001067	creatine	HMDB0000064	GCST90200684	M27718	11:45663099-50986366	-0.0121010252793946	0.0243199675939629	0.618783123713341
MR-PCA	n-acetyl-aspartyl-glutamate (naag)	HMDB0001067	creatine	HMDB0000064	GCST90200684	M27718	11:54602007-58367668	-0.0340809637568384	0.0387040481399275	0.378559834105931
MR-PCA	citrate	HMDB0000094	cystine	HMDB0000192	met-d-Citrate	GCST90200382	1:206967359-207467359	-0.0621787992853674	0.270394888675192	0.818126327490836
MR-PCA	citrate	HMDB0000094	cystine	HMDB0000192	met-d-Citrate	GCST90200382	2:6909613-7409613	-0.611737239133888	0.330549098039654	0.0642170686778004
MR-PCA	citrate	HMDB0000094	cystine	HMDB0000192	met-d-Citrate	GCST90200382	2:211290507-211790507	0.0500358393066581	0.386369516235443	0.896960003830138
MR-PCA	citrate	HMDB0000094	cystine	HMDB0000192	met-d-Citrate	GCST90200382	2:241907241-242693157	0.707605545559233	0.396373248456843	0.0742288728120252
MR-PCA	citrate	HMDB0000094	cystine	HMDB0000192	met-d-Citrate	GCST90200382	4:77164144-77664144	-0.870783906147677	0.491059235772355	0.076182866289196
MR-PCA	citrate	HMDB0000094	cystine	HMDB0000192	met-d-Citrate	GCST90200382	5:14438417-15122542	0.201052750258755	0.131912500489968	0.127474439574591
MR-PCA	citrate	HMDB0000094	cystine	HMDB0000192	met-d-Citrate	GCST90200382	5:43252947-44074677	-0.025410126291837	0.321158413242231	0.936936995787383
MR-PCA	citrate	HMDB0000094	cystine	HMDB0000192	met-d-Citrate	GCST90200382	5:176569252-177069252	0.179884165190961	0.563538549936299	0.749571277801219
MR-PCA	citrate	HMDB0000094	cystine	HMDB0000192	met-d-Citrate	GCST90200382	6:18111878-18611878	0.324969568579077	0.355877619529076	0.361163774310846
MR-PCA	citrate	HMDB0000094	cystine	HMDB0000192	met-d-Citrate	GCST90200382	6:160159894-160659894	-0.0450090274812383	0.320056406530166	0.888163493654431
MR-PCA	citrate	HMDB0000094	cystine	HMDB0000192	met-d-Citrate	GCST90200382	7:72772933-73272933	0.352189125053942	0.352024682610957	0.317084495510032
MR-PCA	citrate	HMDB0000094	cystine	HMDB0000192	met-d-Citrate	GCST90200382	8:126256694-126756694	0.306534219676177	0.34657605314875	0.37644551147612
MR-PCA	citrate	HMDB0000094	cystine	HMDB0000192	met-d-Citrate	GCST90200382	9:95648531-96148531	0.576673846041374	0.317297158614042	0.0691472129983063
MR-PCA	citrate	HMDB0000094	cystine	HMDB0000192	met-d-Citrate	GCST90200382	10:5959218-6459218	-0.0425922335302865	0.25014624751312	0.864798331517009
MR-PCA	citrate	HMDB0000094	cystine	HMDB0000192	met-d-Citrate	GCST90200382	10:64654071-65607438	0.090273464814853	0.383422200905871	0.813866146255988
MR-PCA	citrate	HMDB0000094	cystine	HMDB0000192	met-d-Citrate	GCST90200382	10:94589724-95089724	-0.0728808325958072	0.391423661031611	0.85229243776421
MR-PCA	citrate	HMDB0000094	cystine	HMDB0000192	met-d-Citrate	GCST90200382	11:61356683-61856683	0.223612755850445	0.446642916459859	0.616615922896214
MR-PCA	citrate	HMDB0000094	cystine	HMDB0000192	met-d-Citrate	GCST90200382	12:20812570-21569526	0.0900948682955597	0.36393995611678	0.804479343203966
MR-PCA	citrate	HMDB0000094	cystine	HMDB0000192	met-d-Citrate	GCST90200382	12:120844110-121665390	0.338783830400043	0.309367940424086	0.273479910218154
MR-PCA	citrate	HMDB0000094	cystine	HMDB0000192	met-d-Citrate	GCST90200382	14:94594947-95094947	0.553817111814995	0.295923795462268	0.0612778086944396
MR-PCA	citrate	HMDB0000094	cystine	HMDB0000192	met-d-Citrate	GCST90200382	14:102387585-102887585	0.350569533867751	0.479478718438854	0.464689232220847
MR-PCA	citrate	HMDB0000094	cystine	HMDB0000192	met-d-Citrate	GCST90200382	15:42429423-42929423	-0.174775155649888	0.454844978881003	0.700791578229736
MR-PCA	citrate	HMDB0000094	cystine	HMDB0000192	met-d-Citrate	GCST90200382	15:43028726-45186579	-0.0332905590676038	0.334431745390586	0.920706626460835
MR-PCA	citrate	HMDB0000094	cystine	HMDB0000192	met-d-Citrate	GCST90200382	16:58436602-58936602	0.454586782940011	0.435277584464221	0.29631856011691
MR-PCA	citrate	HMDB0000094	cystine	HMDB0000192	met-d-Citrate	GCST90200382	17:6092241-7020419	0.0023321717756182	0.0774789205582633	0.975986721554144
MR-PCA	citrate	HMDB0000094	cystine	HMDB0000192	met-d-Citrate	GCST90200382	17:57343504-58184169	0.332610333793035	0.416031268167162	0.424009832540635
MR-PCA	citrate	HMDB0000094	cystine	HMDB0000192	met-d-Citrate	GCST90200382	18:76910235-77410235	0.0807788100133326	0.328987130937797	0.806039964392051
MR-PCA	citrate	HMDB0000094	cystine	HMDB0000192	met-d-Citrate	GCST90200382	20:62104494-62604494	-0.155161352251204	0.407994617349578	0.703720917645211
MR-PCA	citrate	HMDB0000094	cystine	HMDB0000192	met-d-Citrate	GCST90200382	22:18883605-19740639	0.380350343453785	0.183619007591939	0.0383204488953448
MR-PCA	guanidinoacetate	HMDB0000128	biliverdin	HMDB0001008	GCST90200384	M02137	6:131647278-132147278	-0.0975331771884512	0.186640736268132	0.601272300051942
MR-PCA	guanidinoacetate	HMDB0000128	biliverdin	HMDB0001008	GCST90200384	M02137	12:101043-601043	0.15466485566789	0.140895947970324	0.272325051104194
MR-PCA	glycine	HMDB0000123	alpha-ketobutyrate	HMDB0000005	bioa_008	GCST90200438	1:75967169-76725029	-0.87615813636463	0.348081167989615	0.0118322318405963
MR-PCA	glycine	HMDB0000123	alpha-ketobutyrate	HMDB0000005	bioa_008	GCST90200438	1:120004506-120504506	-0.10166592184274	0.390472597596015	0.794581203114654
MR-PCA	glycine	HMDB0000123	alpha-ketobutyrate	HMDB0000005	bioa_008	GCST90200438	2:165258389-165758389	-0.815474815382313	0.496278602905554	0.100345804712466
MR-PCA	glycine	HMDB0000123	alpha-ketobutyrate	HMDB0000005	bioa_008	GCST90200438	2:210575251-212439946	0.0453051048783915	0.0464670498712424	0.329563128842789
MR-PCA	glycine	HMDB0000123	alpha-ketobutyrate	HMDB0000005	bioa_008	GCST90200438	3:125660381-126160381	-0.152474692868566	0.194462633810126	0.432991869769393
MR-PCA	glycine	HMDB0000123	alpha-ketobutyrate	HMDB0000005	bioa_008	GCST90200438	5:89976061-90476061	0.133529733152358	0.531127137544895	0.801498505975017
MR-PCA	glycine	HMDB0000123	alpha-ketobutyrate	HMDB0000005	bioa_008	GCST90200438	5:131494202-131994202	-0.155708696141059	0.484291588640242	0.74781750900009
MR-PCA	glycine	HMDB0000123	alpha-ketobutyrate	HMDB0000005	bioa_008	GCST90200438	6:160525578-161025578	-0.569562871506454	0.460616889403998	0.216264630205072
MR-PCA	glycine	HMDB0000123	alpha-ketobutyrate	HMDB0000005	bioa_008	GCST90200438	7:55797215-56297215	0.166260030323944	0.303358099301361	0.583647105295819
MR-PCA	glycine	HMDB0000123	alpha-ketobutyrate	HMDB0000005	bioa_008	GCST90200438	8:8933358-9433358	-0.506793463765813	0.266852133697636	0.0575441487694502
MR-PCA	glycine	HMDB0000123	alpha-ketobutyrate	HMDB0000005	bioa_008	GCST90200438	8:126232077-126732077	-0.615704624790519	0.310512394060652	0.0473823432256122
MR-PCA	glycine	HMDB0000123	alpha-ketobutyrate	HMDB0000005	bioa_008	GCST90200438	9:5720079-6894932	0.16651678902971	0.176348925752164	0.345043891900956
MR-PCA	glycine	HMDB0000123	alpha-ketobutyrate	HMDB0000005	bioa_008	GCST90200438	10:64798306-65575478	0.390574343909113	0.442215707176612	0.377116700590648
MR-PCA	glycine	HMDB0000123	alpha-ketobutyrate	HMDB0000005	bioa_008	GCST90200438	12:46859387-47359387	0.306523490037036	0.382046181813218	0.422367577309471
MR-PCA	glycine	HMDB0000123	alpha-ketobutyrate	HMDB0000005	bioa_008	GCST90200438	12:56611458-57111458	1.05293796098162	0.491270554514	0.0320893792201622
MR-PCA	glycine	HMDB0000123	alpha-ketobutyrate	HMDB0000005	bioa_008	GCST90200438	15:58217095-58717095	-0.562773183148732	0.421743105768563	0.182073434734235
MR-PCA	glycine	HMDB0000123	alpha-ketobutyrate	HMDB0000005	bioa_008	GCST90200438	16:80861176-81361176	-0.0834787990207752	0.225779582012982	0.711579339231461
MR-PCA	glycine	HMDB0000123	alpha-ketobutyrate	HMDB0000005	bioa_008	GCST90200438	17:45188952-45974996	0.459577851909859	0.461250301593545	0.319068414714152
MR-PCA	glycine	HMDB0000123	alpha-ketobutyrate	HMDB0000005	bioa_008	GCST90200438	19:17984588-18484588	-0.838406943390619	0.452090225865645	0.0636658834969547
MR-PCA	dehydroepiandrosterone sulfate (dhea-s)	HMDB0001032	citrulline	HMDB0000904	GCST90199673	M02132	7:98825038-100067196	-0.0082396103005741	0.125177871795259	0.947518571304707
MR-PCA	glycerophosphoethanolamine	HMDB0000114	caffeine	HMDB0001847	GCST90199808	GCST90200436	1:40156715-40656715	-0.0470528386439888	0.136649333824111	0.730596069925083
MR-PCA	glycerophosphoethanolamine	HMDB0000114	caffeine	HMDB0001847	GCST90199808	GCST90200436	22:24208096-24708096	0.022603944647627	0.113840969394921	0.842609132779619
MR-PCA	dihydroorotate	HMDB03349	glycine	HMDB0000123	GCST90200444	GCST90200707	5:53379047-53879047	0.0883646835532888	0.0896572670408706	0.32433775438293
MR-PCA	dihydroorotate	HMDB03349	glycine	HMDB0000123	GCST90200444	GCST90200707	10:104381189-105206827	-0.211736050720136	0.110261018282636	0.0548179357332722
MR-PCA	dihydroorotate	HMDB03349	glycine	HMDB0000123	GCST90200444	GCST90200707	10:125910495-126410495	0.0791308743070836	0.0890388111393497	0.374151755936623
MR-PCA	dihydroorotate	HMDB03349	glycine	HMDB0000123	GCST90200444	GCST90200707	11:122683181-123183181	0.0627752175785522	0.128842757405785	0.626099962481931
MR-PCA	dihydroorotate	HMDB03349	glycine	HMDB0000123	GCST90200444	GCST90200707	15:77921365-78954732	0.0052030168425819	0.047746793453473	0.91322547514625
MR-PCA	phosphate	HMDB0001429	n-acetylglucosaminylasparagine	HMDB0000489	GCST90200393	GCST90200316	1:21570042-22070042	0.147303183486566	0.081620832075254	0.0711176733106859
MR-PCA	citrulline	HMDB0000904	n-palmitoyl-sphinganine (d18:0/16:0)	HMDB11760	GCST90200403	GCST90200064	2:211084708-211584708	0.0572653283348101	0.095930056588103	0.550541591302942
MR-PCA	citrulline	HMDB0000904	n-palmitoyl-sphinganine (d18:0/16:0)	HMDB11760	GCST90200403	GCST90200064	9:133044244-133573675	-0.0286017787546218	0.0924917689285176	0.757142059510066
MR-PCA	1-stearoyl-2-oleoyl-gps (18:0/18:1)	HMDB0010163	cortisone	HMDB0002802	GCST90199652	GCST90200360	3:56598999-57098999	-0.024618874544834	0.100650642155981	0.806768260780383
MR-PCA	urate	HMDB0000289	isoleucine	HMDB0000172	GCST90200307	bioa_010	4:9672167-10439135	-0.0129789775523937	0.0176881746763844	0.463091490769385
MR-PCA	urate	HMDB0000289	isoleucine	HMDB0000172	GCST90200307	bioa_010	4:88802323-89302323	-0.0101120615467391	0.0404311382917534	0.802505542996007
MR-PCA	sphingosine 1-phosphate	HMDB0000277	citrate	HMDB0000094	GCST90199657	GCST90200304	17:74160792-74684003	-0.127985049071113	0.0840910804512904	0.128013774900821
MR-PCA	alpha-ketoglutarate	HMDB0000208	glycine	HMDB0000123	GCST90200455	bioa_008	20:44931392-45517926	0.038989129223745	0.0299925717077758	0.1936148423611
MR-PCA	2-oxoarginine*	HMDB0004225	kynurenine	HMDB0000684	GCST90199903	GCST90199636	4:102938709-103438709	-0.125169225340473	0.132458132115374	0.344673173708086
MR-PCA	2-oxoarginine*	HMDB0004225	kynurenine	HMDB0000684	GCST90199903	GCST90199636	6:160310824-160819068	0.108004307469826	0.0734160272115319	0.141256746421923
MR-PCA	5-oxoproline	HMDB0000267	biliverdin	HMDB0001008	M01494	M02137	8:144903138-145403138	0.0507770156038347	0.0529833970366285	0.337882711636858
MR-PCA	3-(4-hydroxyphenyl)lactate	HMDB0000755	leucine	HMDB0000687	GCST90200371	M00060	6:111301079-111801079	-0.0750393345934196	0.153944350921097	0.625943330357483
MR-PCA	3-(4-hydroxyphenyl)lactate	HMDB0000755	leucine	HMDB0000687	GCST90200371	M00060	17:79941425-80441425	-0.0528244477389838	0.112847905102539	0.639710903484344
MR-PCA	urate	HMDB0000289	citrate	HMDB0000094	M01604	M01564	4:9676051-10553081	0.0795662682865747	0.0488747616447121	0.103532884639592
MR-PCA	phenylalanine	HMDB0000159	urate	HMDB0000289	M00064	M01604	12:103007876-103507876	-0.151990137319321	0.150290213021233	0.311867629327788
MR-PCA	glycohyocholate	HMDB0000138	cysteine	HMDB0000574	GCST90199935	M31453	10:45742470-46242470	-0.0767382308080947	0.163477833523862	0.638776160464811
MR-PCA	glycohyocholate	HMDB0000138	cysteine	HMDB0000574	GCST90199935	M31453	17:28409010-28909010	-0.0201366407119634	0.145916742742681	0.890239712277346
MR-PCA	dehydroepiandrosterone sulfate (dhea-s)	HMDB0001032	threonine	HMDB0000167	M32425	bioa_019	7:98868801-99739571	0.0616226431401897	0.0597213590324309	0.302148991379509
MR-PCA	dehydroepiandrosterone sulfate (dhea-s)	HMDB0001032	threonine	HMDB0000167	M32425	bioa_019	19:48115523-48615523	-0.0823068899759103	0.0576134313019793	0.15311752695266
MR-PCA	urate	HMDB0000289	citrate	HMDB0000094	GCST90200307	GCST90200304	2:207223753-207723753	0.107885005826469	0.117941226146125	0.360330594833043
MR-PCA	urate	HMDB0000289	citrate	HMDB0000094	GCST90200307	GCST90200304	4:9672167-10439135	-0.0964437264436999	0.0599327494377681	0.107572813200354
MR-PCA	urate	HMDB0000289	citrate	HMDB0000094	GCST90200307	GCST90200304	4:88802323-89302323	0.0759855075078669	0.11922740600012	0.523919172946274
MR-PCA	urate	HMDB0000289	citrate	HMDB0000094	GCST90200307	GCST90200304	11:64114866-64614866	0.262268825597638	0.120082166173201	0.0289565119210731
MR-PCA	urate	HMDB0000289	citrate	HMDB0000094	GCST90200307	GCST90200304	12:114208961-114708961	0.321864180929433	0.122121007938227	0.0083984514646988
MR-PCA	glycerophosphoethanolamine	HMDB0000114	cortisol	HMDB0000063	GCST90199808	M01712	1:40156715-40656715	0.088983244837598	0.159533179825326	0.576999639449848
MR-PCA	glycerophosphoethanolamine	HMDB0000114	cortisol	HMDB0000063	GCST90199808	M01712	22:24208096-24708096	0.0876356708497464	0.125213492197326	0.483996003974942
MR-PCA	docosahexaenoate (dha; 22:6n3)	HMDB0002183	heme	HMDB0003178	GCST90199651	M32593	11:61376206-61876206	-0.274241086456164	0.158048928910259	0.0827114531194095
MR-PCA	glycine	HMDB0000123	1-methylxanthine	HMDB0010738	GCST90200707	GCST90199763	1:75967169-76467169	-0.27238361963566	0.143832351796462	0.0582571824341492
MR-PCA	glycine	HMDB0000123	1-methylxanthine	HMDB0010738	GCST90200707	GCST90199763	2:211036896-212058697	-0.0249376835063727	0.0301750982152183	0.408558762659
MR-PCA	glycine	HMDB0000123	1-methylxanthine	HMDB0010738	GCST90200707	GCST90199763	3:125659669-126159669	-0.198125561578682	0.0906630023513745	0.0288670978087605
MR-PCA	glycine	HMDB0000123	1-methylxanthine	HMDB0010738	GCST90200707	GCST90199763	9:6290540-6790540	0.162940692431947	0.0959968629172141	0.089629688435988
MR-PCA	4-acetamidobutanoate	HMDB0003681	n-formylanthranilic acid	HMDB0004089	GCST90200311	GCST90199960	8:18005709-18505709	-0.151028236635489	0.0606195553132018	0.0127236782563804
MR-PCA	4-acetamidobutanoate	HMDB0003681	n-formylanthranilic acid	HMDB0004089	GCST90200311	GCST90199960	22:50435332-50935332	0.0522741718174244	0.11826798832861	0.658490913155388
MR-PCA	uridine	HMDB0000296	kynurenate	HMDB0000715	M00606	GCST90200454	1:20665172-21165172	-0.0770034552680452	0.145711615916888	0.597176794450617
MR-PCA	uridine	HMDB0000296	kynurenate	HMDB0000715	M00606	GCST90200454	7:47852911-48352911	-0.361095292593947	0.144906702235689	0.0127056173889331
MR-PCA	uridine	HMDB0000296	kynurenate	HMDB0000715	M00606	GCST90200454	22:50721752-51221752	-0.0714164685920739	0.108305495064305	0.509639978576414
MR-PCA	serine	HMDB0000187	trans-urocanate	HMDB0000301	bioa_018	GCST90200416	1:11610843-12110843	-0.381516543057142	0.288934347962572	0.186692691667044
MR-PCA	serine	HMDB0000187	trans-urocanate	HMDB0000301	bioa_018	GCST90200416	1:119427250-120522606	0.104853688043904	0.08611785635193	0.223391086414111
MR-PCA	serine	HMDB0000187	trans-urocanate	HMDB0000301	bioa_018	GCST90200416	2:27480940-27980940	0.007498878091487	0.290498756580269	0.97940585117014
MR-PCA	serine	HMDB0000187	trans-urocanate	HMDB0000301	bioa_018	GCST90200416	2:211315692-212076215	0.0783534683825446	0.11389014077328	0.491469084426755
MR-PCA	serine	HMDB0000187	trans-urocanate	HMDB0000301	bioa_018	GCST90200416	3:125660381-126160381	0.070138379078789	0.20501547630843	0.732266150252061
MR-PCA	serine	HMDB0000187	trans-urocanate	HMDB0000301	bioa_018	GCST90200416	7:55551853-56922308	0.220717258117714	0.11879000456384	0.0631625237098436
MR-PCA	serine	HMDB0000187	trans-urocanate	HMDB0000301	bioa_018	GCST90200416	8:126232621-126732621	0.615289299353279	0.294457266178627	0.0366563736422071
MR-PCA	serine	HMDB0000187	trans-urocanate	HMDB0000301	bioa_018	GCST90200416	10:65065800-65565800	0.245783565668692	0.345593589871301	0.476964961810434
MR-PCA	5-oxoproline	HMDB0000267	histidine	HMDB0000177	M01494	met-d-His	8:144903138-145403138	0.0172057788882765	0.0123602009081927	0.163913107376533
MR-PCA	betaine	HMDB0000043	glutamate	HMDB0000148	M03141	bioa_007	2:211337631-211837631	0.0041658657639348	0.0477262793843493	0.930443686600015
MR-PCA	betaine	HMDB0000043	glutamate	HMDB0000148	M03141	bioa_007	5:78095798-78666416	0.011603736954381	0.0428353821100021	0.786474553784389
MR-PCA	betaine	HMDB0000043	glutamate	HMDB0000148	M03141	bioa_007	12:30349-530349	0.0012802027269767	0.065927611391346	0.984507404724235
MR-PCA	betaine	HMDB0000043	glutamate	HMDB0000148	M03141	bioa_007	21:44237404-44737404	0.006769026885539	0.0556693314763203	0.903220989585608
MR-PCA	theobromine	HMDB0002825	inosine	HMDB0000195	GCST90199644	GCST90200394	19:41121480-41621480	0.320852011279824	0.115335850608709	0.0054042831694462
MR-PCA	betaine	HMDB0000043	s-1-pyrroline-5-carboxylate	HMDB0001301	GCST90200425	GCST90200381	2:211290507-211790507	0.506590158348012	0.101574081931618	6.11985800100105e-07
MR-PCA	betaine	HMDB0000043	s-1-pyrroline-5-carboxylate	HMDB0001301	GCST90200425	GCST90200381	5:78081434-78907016	-0.0039487886503939	0.0597830476794871	0.947336441976481
MR-PCA	betaine	HMDB0000043	s-1-pyrroline-5-carboxylate	HMDB0001301	GCST90200425	GCST90200381	6:160264283-160825366	-0.118897996017455	0.0749433526414838	0.112624822003894
MR-PCA	betaine	HMDB0000043	s-1-pyrroline-5-carboxylate	HMDB0001301	GCST90200425	GCST90200381	12:68601-568601	0.131394219288215	0.0703245868692078	0.0617068100807329
MR-PCA	betaine	HMDB0000043	s-1-pyrroline-5-carboxylate	HMDB0001301	GCST90200425	GCST90200381	17:17178278-17678278	0.141770634344399	0.107441372374767	0.186996588690994
MR-PCA	betaine	HMDB0000043	s-1-pyrroline-5-carboxylate	HMDB0001301	GCST90200425	GCST90200381	21:44165982-44665982	0.0749891418268128	0.117011183707124	0.521606123891165
MR-PCA	n1-methyl-2-pyridone-5-carboxamide	HMDB0004193	adenosine	HMDB0000050	GCST90199778	M00555	2:135485648-135985648	0.0907889410149213	0.162397845448447	0.576125808819809
MR-PCA	4-hydroxyphenylpyruvate	HMDB0000707	1-stearoyl-2-oleoyl-gps (18:0/18:1)	HMDB0010163	GCST90200300	GCST90199652	11:63046797-63546797	-0.0379123850389259	0.098140163860376	0.699268164246064
MR-PCA	4-hydroxyphenylpyruvate	HMDB0000707	1-stearoyl-2-oleoyl-gps (18:0/18:1)	HMDB0010163	GCST90200300	GCST90199652	12:122051275-122551275	0.180991724017302	0.108564482908394	0.0954874270067162
MR-PCA	beta-alanine	HMDB0000056	phenylalanine	HMDB0000159	GCST90200361	GCST90200396	3:30500404-31000404	-0.0350204268065564	0.0733949819714189	0.633255204224101
MR-PCA	caffeine	HMDB0001847	trans-urocanate	HMDB0000301	GCST90200436	GCST90200416	15:56384745-56884745	-0.0625873561050302	0.110520924668134	0.571193818007668
MR-PCA	caffeine	HMDB0001847	trans-urocanate	HMDB0000301	GCST90200436	GCST90200416	15:57044800-57544800	0.0992513924517038	0.127783869172213	0.43732811494818
MR-PCA	inosine	HMDB0000195	alanine	HMDB0000161	M01123	GCST90200431	6:85876680-86677325	-0.0433241010110246	0.0679969093426581	0.524028385677966
MR-PCA	adenosine	HMDB0000050	1-methylurate	HMDB0003099	M00555	M34395	1:109564880-110064880	-0.152468346050729	0.170430067242097	0.370995906798128
MR-PCA	adenosine	HMDB0000050	1-methylurate	HMDB0003099	M00555	M34395	6:96128415-96628415	-0.329999941680652	0.307173056754619	0.282682517352462
MR-PCA	3-(4-hydroxyphenyl)lactate	HMDB0000755	3-methyl-2-oxobutyrate	HMDB0000019	M32197	GCST90199677	17:79879970-80379970	0.0416221364752389	0.13619365993065	0.759901650025738
MR-PCA	creatinine	HMDB0000562	ornithine	HMDB0000214	M00513	GCST90200404	7:23845366-24345366	-0.132038409326273	0.136165674262266	0.332201341707704
MR-PCA	methionine	HMDB0000696	ornithine	HMDB0000214	bioa_013	GCST90200404	5:89993899-90493899	-0.130505059382115	0.228445740225646	0.567814078761275
MR-PCA	methionine	HMDB0000696	ornithine	HMDB0000214	bioa_013	GCST90200404	12:46900176-47464292	0.865129435788146	0.198485466887129	1.30864935382688e-05
MR-PCA	methionine	HMDB0000696	ornithine	HMDB0000214	bioa_013	GCST90200404	12:56615040-57115040	1.17223261971904	0.320373195594295	0.0002532411304961
MR-PCA	5-oxoproline	HMDB0000267	caffeine	HMDB0001847	GCST90200280	GCST90200436	8:144861615-145802337	-0.007070734445718	0.0350529692475706	0.840138983233276
MR-PCA	5-oxoproline	HMDB0000267	caffeine	HMDB0001847	GCST90200280	GCST90200436	12:56615338-57115338	-0.170657776681654	0.108366512292231	0.115297943635689
MR-PCA	gluconate	HMDB0000625	uridine	HMDB0000296	GCST90200373	GCST90200407	4:99521223-100894070	-0.0583281707847772	0.0546185695448073	0.285557359901279
MR-PCA	sphinganine	HMDB0000269	n-acetyl-aspartyl-glutamate (naag)	HMDB0001067	GCST90200374	GCST90200684	3:56598999-57098999	-0.0125452542093163	0.0846486851853943	0.882181957212198
MR-PCA	creatine	HMDB0000064	alpha-ketobutyrate	HMDB0000005	GCST90200323	GCST90200438	2:211290507-211790507	0.161302826879611	0.0734464778156506	0.028077950597206
MR-PCA	creatine	HMDB0000064	alpha-ketobutyrate	HMDB0000005	GCST90200323	GCST90200438	15:45404327-45904327	0.177793514783698	0.114031145707724	0.118957034677711
MR-PCA	glycerophosphorylcholine (gpc)	HMDB0000086	tryptophan	HMDB0000929	GCST90199629	GCST90200441	1:40156715-40656715	-0.0367293201875744	0.116993426507819	0.753563987538764
MR-PCA	guanidinoacetate	HMDB0000128	aspartate	HMDB0000191	GCST90200384	M15996	6:131647278-132147278	-0.0266417055153547	0.172955368723233	0.87757974416215
MR-PCA	guanidinoacetate	HMDB0000128	aspartate	HMDB0000191	GCST90200384	M15996	12:101043-601043	0.001457665783392	0.130561058342969	0.9910920999228
MR-PCA	2-hydroxyphenylacetate	HMDB0000669	arginine	HMDB0000517	GCST90200369	bioa_002	9:131329579-131829579	-0.060851272963889	0.0487616220170854	0.212055326159818
MR-PCA	2-hydroxyphenylacetate	HMDB0000669	arginine	HMDB0000517	GCST90200369	bioa_002	12:122051275-122551275	-0.0909282761694629	0.0851132409197797	0.285375667278826
MR-PCA	2-hydroxyphenylacetate	HMDB0000669	threonine	HMDB0000167	GCST90200369	GCST90200432	9:131329579-131829579	0.0416625342143481	0.0883834988740702	0.637366806443417
MR-PCA	2-hydroxyphenylacetate	HMDB0000669	threonine	HMDB0000167	GCST90200369	GCST90200432	12:122051275-122551275	0.0578010064465768	0.107550415510038	0.590969426992236
MR-PCA	leucine	HMDB0000687	tyrosine	HMDB0000158	M00060	M01299	4:88976422-89476422	0.0107195157861859	0.113941808122677	0.925046510574646
MR-PCA	leucine	HMDB0000687	tyrosine	HMDB0000158	M00060	M01299	6:45295851-45795851	0.334002008184803	0.197062626274636	0.0900938505579347
MR-PCA	n1-methyl-2-pyridone-5-carboxamide	HMDB0004193	1-stearoyl-2-oleoyl-gps (18:0/18:1)	HMDB0010163	GCST90199778	GCST90199652	2:135485648-135985648	0.0705078370189522	0.142378042082337	0.620447892956443
MR-PCA	n1-methyl-2-pyridone-5-carboxamide	HMDB0004193	1-stearoyl-2-oleoyl-gps (18:0/18:1)	HMDB0010163	GCST90199778	GCST90199652	7:10019022-10519022	0.156251100365357	0.104389682888697	0.134443752912237
MR-PCA	tryptophan	HMDB0000929	3-hydroxybutyrate (bhba)	HMDB0000011	M00054	met-d-bOHbutyrate	3:20813578-21313578	0.0412406336573389	0.0425781918480545	0.332751871829496
MR-PCA	tryptophan	HMDB0000929	3-hydroxybutyrate (bhba)	HMDB0000011	M00054	met-d-bOHbutyrate	3:189559163-190059163	-0.012327026369422	0.0355415806219541	0.728716079064435
MR-PCA	tryptophan	HMDB0000929	3-hydroxybutyrate (bhba)	HMDB0000011	M00054	met-d-bOHbutyrate	4:156579823-157079823	0.0009083009079077	0.0280987230305367	0.974212597606547
MR-PCA	tryptophan	HMDB0000929	3-hydroxybutyrate (bhba)	HMDB0000011	M00054	met-d-bOHbutyrate	5:142947848-143447848	0.0052953996370591	0.0362940058782498	0.88399806556504
MR-PCA	tryptophan	HMDB0000929	3-hydroxybutyrate (bhba)	HMDB0000011	M00054	met-d-bOHbutyrate	5:153760041-154260041	-0.0134007293294307	0.0363647077833548	0.71249358736927
MR-PCA	tryptophan	HMDB0000929	3-hydroxybutyrate (bhba)	HMDB0000011	M00054	met-d-bOHbutyrate	6:111281159-111781159	-0.029348794445655	0.0455306866778723	0.519190509250043
MR-PCA	tryptophan	HMDB0000929	3-hydroxybutyrate (bhba)	HMDB0000011	M00054	met-d-bOHbutyrate	6:125293311-125793311	0.010286399522116	0.0443295435809959	0.816503928409599
MR-PCA	tryptophan	HMDB0000929	3-hydroxybutyrate (bhba)	HMDB0000011	M00054	met-d-bOHbutyrate	7:14057409-14557409	0.0612119399199546	0.0255028677040426	0.0163861919202633
MR-PCA	tryptophan	HMDB0000929	3-hydroxybutyrate (bhba)	HMDB0000011	M00054	met-d-bOHbutyrate	11:116404435-116904435	-0.111584593740487	0.0285131355617368	9.09885536281953e-05
MR-PCA	tryptophan	HMDB0000929	3-hydroxybutyrate (bhba)	HMDB0000011	M00054	met-d-bOHbutyrate	16:53794515-54294515	0.024983110528349	0.0446735871980993	0.576000173452155
MR-PCA	serine	HMDB0000187	dehydroepiandrosterone sulfate (dhea-s)	HMDB0001032	bioa_018	GCST90199673	1:11610843-12110843	-0.0497974113501771	0.288411472488049	0.862917905973037
MR-PCA	serine	HMDB0000187	dehydroepiandrosterone sulfate (dhea-s)	HMDB0001032	bioa_018	GCST90199673	1:119427250-120522606	0.131040037952585	0.0859596116350302	0.127399509295321
MR-PCA	serine	HMDB0000187	dehydroepiandrosterone sulfate (dhea-s)	HMDB0001032	bioa_018	GCST90199673	2:27480940-27980940	-0.010797563611502	0.289972931896583	0.970296473020732
MR-PCA	serine	HMDB0000187	dehydroepiandrosterone sulfate (dhea-s)	HMDB0001032	bioa_018	GCST90199673	2:211315692-212076215	-0.0491327439584457	0.113667573930461	0.665560137631832
MR-PCA	serine	HMDB0000187	dehydroepiandrosterone sulfate (dhea-s)	HMDB0001032	bioa_018	GCST90199673	3:125660381-126160381	-0.232769957260106	0.204644184216406	0.255355462779604
MR-PCA	serine	HMDB0000187	dehydroepiandrosterone sulfate (dhea-s)	HMDB0001032	bioa_018	GCST90199673	7:55551853-56922308	0.0841801683538449	0.118581729838926	0.477771388978811
MR-PCA	serine	HMDB0000187	dehydroepiandrosterone sulfate (dhea-s)	HMDB0001032	bioa_018	GCST90199673	8:126232621-126732621	-0.525064449241583	0.293955535907377	0.074066291391535
MR-PCA	serine	HMDB0000187	dehydroepiandrosterone sulfate (dhea-s)	HMDB0001032	bioa_018	GCST90199673	10:65065800-65565800	-1.05475135746395	0.344818753645788	0.0022218296457659
MR-PCA	n1-methyl-2-pyridone-5-carboxamide	HMDB0004193	phenylethylamine	HMDB0012275	GCST90199778	bioa_015	7:10019022-10519022	-0.0432369235283925	0.111872183627303	0.699137492082318
MR-PCA	spermidine	HMDB0001257	sarcosine	HMDB0000271	GCST90200423	GCST90200291	1:247789451-248289451	-0.0420965086044585	0.084463583510352	0.618203316646602
MR-PCA	beta-citrylglutamate	HMDB0241915	betaine	HMDB0000043	GCST90199911	GCST90200425	3:183486882-183986882	0.129192081584854	0.101909331757208	0.20489941984873
MR-PCA	beta-citrylglutamate	HMDB0241915	betaine	HMDB0000043	GCST90199911	GCST90200425	11:88203934-92094388	0.0208670690972057	0.0253140501667386	0.409753465509476
MR-PCA	inosine	HMDB0000195	glutamate	HMDB0000148	M01123	GCST90200412	6:85876680-86677325	-0.0875194226500935	0.0679024158258329	0.197432859742443
MR-PCA	eicosapentaenoate (epa; 20:5n3)	HMDB0001999	docosahexaenoate (dha; 22:6n3)	HMDB0002183	M18467	M19323	11:61330635-61830635	0.30571524390902	0.0979361195373475	0.0017988453995231
MR-PCA	biliverdin	HMDB0001008	threonine	HMDB0000167	GCST90200706	GCST90200432	2:233898737-234978158	-0.0026221572701989	0.0267106586561805	0.921798138958453
MR-PCA	biliverdin	HMDB0001008	threonine	HMDB0000167	GCST90200706	GCST90200432	12:21102315-21602315	-0.0926055207341457	0.107873516340709	0.390636350009455
MR-PCA	cytidine	HMDB0000089	ornithine	HMDB0000214	GCST90200429	GCST90200404	15:85255020-85755020	-0.114074488297502	0.0886938827319657	0.198387369057991
MR-PCA	hypoxanthine	HMDB0000157	ornithine	HMDB0000214	M03127	bioa_014	6:16038192-16538192	-0.0101836801195648	0.0551054494547826	0.85338315982183
MR-PCA	asparagine	HMDB0000168	glucose	HMDB0000122	M34283	M20489	11:61916235-62416235	-0.127937870626452	0.147367447333542	0.385309171795137
MR-PCA	asparagine	HMDB0000168	glucose	HMDB0000122	M34283	M20489	14:104016664-104812812	-0.0125451597561819	0.0828061937119882	0.879581106905071
MR-PCA	acetylphosphate	HMDB0001494	n-acetylaspartate (naa)	HMDB0000812	M15488	GCST90199665	1:109564880-110064880	-0.0574540736823582	0.147149555003869	0.696206182996217
MR-PCA	acetylphosphate	HMDB0001494	n-acetylaspartate (naa)	HMDB0000812	M15488	GCST90199665	6:96128415-96628415	-0.173619916326445	0.178220123732845	0.329963172763218
MR-PCA	tryptophan	HMDB0000929	kynurenine	HMDB0000684	bioa_020	GCST90199636	4:156560755-157060755	0.256845614109774	0.143996001619111	0.0744724870995068
MR-PCA	tryptophan	HMDB0000929	kynurenine	HMDB0000684	bioa_020	GCST90199636	6:111336667-112095774	0.310099756620245	0.16888835319019	0.0663394963616228
MR-PCA	lactate	HMDB0000190	1-methylurate	HMDB0003099	met-d-Lactate	M34395	2:27348097-28101918	-0.119365766641186	0.714012582628849	0.867231568843275
MR-PCA	lactate	HMDB0000190	1-methylurate	HMDB0003099	met-d-Lactate	M34395	6:135171067-135671067	0.0550470562423941	0.525995906784202	0.916651147677702
MR-PCA	lactate	HMDB0000190	1-methylurate	HMDB0003099	met-d-Lactate	M34395	8:106333124-106833124	1.23685589959588	0.713662022686353	0.0830758425443037
MR-PCA	lactate	HMDB0000190	1-methylurate	HMDB0003099	met-d-Lactate	M34395	9:4513176-5186407	0.0067359086490273	0.41278000400524	0.986980379516864
MR-PCA	lactate	HMDB0000190	1-methylurate	HMDB0003099	met-d-Lactate	M34395	10:2727379-3389269	-0.660057698046558	0.330606644866352	0.0458790220103723
MR-PCA	lactate	HMDB0000190	1-methylurate	HMDB0003099	met-d-Lactate	M34395	11:118839742-119339742	0.285763966101607	0.62848349018989	0.649333640855476
MR-PCA	lactate	HMDB0000190	1-methylurate	HMDB0003099	met-d-Lactate	M34395	12:111162908-111662908	-0.50949021291835	0.677866534001338	0.45228656202079
MR-PCA	lactate	HMDB0000190	1-methylurate	HMDB0003099	met-d-Lactate	M34395	12:111682800-113133476	0.368157011868087	0.471002343592867	0.434422752455117
MR-PCA	3-hydroxybutyrate (bhba)	HMDB0000011	dehydroepiandrosterone sulfate (dhea-s)	HMDB0001032	met-d-bOHbutyrate	GCST90199673	1:230050269-230550269	0.144566649585685	0.345779835883194	0.67588225061681
MR-PCA	3-hydroxybutyrate (bhba)	HMDB0000011	dehydroepiandrosterone sulfate (dhea-s)	HMDB0001032	met-d-bOHbutyrate	GCST90199673	5:41452897-42471829	-0.0566774312085319	0.371988329640131	0.878900270530758
MR-PCA	3-hydroxybutyrate (bhba)	HMDB0000011	dehydroepiandrosterone sulfate (dhea-s)	HMDB0001032	met-d-bOHbutyrate	GCST90199673	8:8059014-8559014	-0.405370837990372	0.552799751255471	0.463372408062313
MR-PCA	3-hydroxybutyrate (bhba)	HMDB0000011	dehydroepiandrosterone sulfate (dhea-s)	HMDB0001032	met-d-bOHbutyrate	GCST90199673	8:8580720-9433358	-0.294383999313095	0.346521241273249	0.395580330193397
MR-PCA	3-hydroxybutyrate (bhba)	HMDB0000011	dehydroepiandrosterone sulfate (dhea-s)	HMDB0001032	met-d-bOHbutyrate	GCST90199673	8:9546321-10530228	-0.37469108837759	0.4431277700424	0.397798284181591
MR-PCA	3-hydroxybutyrate (bhba)	HMDB0000011	dehydroepiandrosterone sulfate (dhea-s)	HMDB0001032	met-d-bOHbutyrate	GCST90199673	8:10591858-11909109	0.316298597576221	0.416740331253951	0.447863055325187
MR-PCA	3-hydroxybutyrate (bhba)	HMDB0000011	dehydroepiandrosterone sulfate (dhea-s)	HMDB0001032	met-d-bOHbutyrate	GCST90199673	9:107339744-107915739	-0.0152894216338258	0.306266178620154	0.960184541883782
MR-PCA	3-hydroxybutyrate (bhba)	HMDB0000011	dehydroepiandrosterone sulfate (dhea-s)	HMDB0001032	met-d-bOHbutyrate	GCST90199673	10:113694271-114194271	-0.0740243643246651	0.294763553413168	0.801712571113914
MR-PCA	3-hydroxybutyrate (bhba)	HMDB0000011	dehydroepiandrosterone sulfate (dhea-s)	HMDB0001032	met-d-bOHbutyrate	GCST90199673	11:116451535-117240760	-0.306773224758457	0.447372471005408	0.492888319246895
MR-PCA	3-hydroxybutyrate (bhba)	HMDB0000011	dehydroepiandrosterone sulfate (dhea-s)	HMDB0001032	met-d-bOHbutyrate	GCST90199673	12:122375755-122875755	-0.57690799200684	0.49396369552487	0.242840740543752
MR-PCA	3-hydroxybutyrate (bhba)	HMDB0000011	dehydroepiandrosterone sulfate (dhea-s)	HMDB0001032	met-d-bOHbutyrate	GCST90199673	14:94393207-95094947	0.128577987091447	0.234147929226779	0.582915257650719
MR-PCA	3-hydroxybutyrate (bhba)	HMDB0000011	dehydroepiandrosterone sulfate (dhea-s)	HMDB0001032	met-d-bOHbutyrate	GCST90199673	15:58430643-58980498	-0.842979989320197	0.317272361063297	0.0078848785506608
MR-PCA	3-hydroxybutyrate (bhba)	HMDB0000011	dehydroepiandrosterone sulfate (dhea-s)	HMDB0001032	met-d-bOHbutyrate	GCST90199673	16:71899923-73042963	-0.499096875354704	0.32418744776179	0.123674527949132
MR-PCA	3-hydroxybutyrate (bhba)	HMDB0000011	dehydroepiandrosterone sulfate (dhea-s)	HMDB0001032	met-d-bOHbutyrate	GCST90199673	17:6935779-7435779	-0.166574076443612	0.314872630967036	0.596791229555587
MR-PCA	3-hydroxybutyrate (bhba)	HMDB0000011	dehydroepiandrosterone sulfate (dhea-s)	HMDB0001032	met-d-bOHbutyrate	GCST90199673	19:45161941-45661941	-0.77134672273536	0.320387573998847	0.0160602897741523
MR-PCA	cholesterol	HMDB0000067	alpha-ketobutyrate	HMDB0000005	M00063	GCST90200438	1:109571511-110071511	0.146873746676966	0.152554978463906	0.335668256222431
MR-PCA	alpha-ketoglutarate	HMDB0000208	uridine	HMDB0000296	GCST90200455	M00606	20:44931392-45517926	0.0525267083523552	0.098442552564683	0.593634038406362
MR-PCA	n-stearoyl-sphingosine (d18:1/18:0)*	HMDB0004950	dihydroorotate	HMDB03349	GCST90200341	GCST90200444	10:64645010-65401382	-0.0876724487146437	0.133991948894667	0.512911255433053
MR-PCA	n-stearoyl-sphingosine (d18:1/18:0)*	HMDB0004950	dihydroorotate	HMDB03349	GCST90200341	GCST90200444	14:63982220-64482220	0.148447844456389	0.137764076466385	0.281234094836877
MR-PCA	n-stearoyl-sphingosine (d18:1/18:0)*	HMDB0004950	dihydroorotate	HMDB03349	GCST90200341	GCST90200444	18:55052269-55552269	-0.0635481605689907	0.0863380862821697	0.461707232494672
MR-PCA	n-stearoyl-sphingosine (d18:1/18:0)*	HMDB0004950	dihydroorotate	HMDB03349	GCST90200341	GCST90200444	19:8013648-8513648	-0.0474760039704924	0.0649339684764703	0.464691929870272
MR-PCA	1-methylxanthine	HMDB0010738	3-aminoisobutyrate	HMDB0002166	GCST90199763	GCST90200310	8:18005709-18505709	-0.0707157901229279	0.0536349592355258	0.187348198770794
MR-PCA	1-methylxanthine	HMDB0010738	3-aminoisobutyrate	HMDB0002166	GCST90199763	GCST90200310	15:74275585-74775585	0.0517809212485806	0.0931706385250455	0.578371945499438
MR-PCA	1-methylxanthine	HMDB0010738	3-aminoisobutyrate	HMDB0002166	GCST90199763	GCST90200310	15:74777880-75599999	-0.064009215453798	0.0934413396403724	0.493331104823765
MR-PCA	beta-citrylglutamate	HMDB0241915	n1-methyl-2-pyridone-5-carboxamide	HMDB0004193	GCST90199911	GCST90199778	3:183486882-183986882	-0.0923592500637586	0.102251524580762	0.366390318094488
MR-PCA	beta-citrylglutamate	HMDB0241915	n1-methyl-2-pyridone-5-carboxamide	HMDB0004193	GCST90199911	GCST90199778	11:88203934-92094388	0.0191904414066868	0.0253970821821096	0.449879465880287
MR-PCA	citrulline	HMDB0000904	phenylethylamine	HMDB0012275	bioa_005	bioa_015	2:211099261-211599261	0.146231842662026	0.16110936500694	0.364060125931846
MR-PCA	citrulline	HMDB0000904	phenylethylamine	HMDB0012275	bioa_005	bioa_015	8:10310878-10810878	0.234532971039614	0.220467810937494	0.287420721699565
MR-PCA	citrulline	HMDB0000904	phenylethylamine	HMDB0012275	bioa_005	bioa_015	8:11437159-11937159	-0.0718256013577656	0.264180849786319	0.785713964114135
MR-PCA	citrulline	HMDB0000904	phenylethylamine	HMDB0012275	bioa_005	bioa_015	9:133044244-133627617	0.0958814156827201	0.117416429487515	0.414161147885506
MR-PCA	citrulline	HMDB0000904	phenylethylamine	HMDB0012275	bioa_005	bioa_015	9:135893372-136393372	0.0142039638596789	0.262263938719361	0.956808451943227
MR-PCA	citrulline	HMDB0000904	phenylethylamine	HMDB0012275	bioa_005	bioa_015	10:97138579-97638579	0.486925077669098	0.268256706581054	0.0695014815252188
MR-PCA	citrulline	HMDB0000904	phenylethylamine	HMDB0012275	bioa_005	bioa_015	17:9542768-10042768	-0.0277902518631228	0.203658630098601	0.89146154415204
MR-PCA	1-methylxanthine	HMDB0010738	citrate	HMDB0000094	M34389	met-d-Citrate	8:18010431-18510431	0.0053209126623735	0.0137463096845473	0.698697462233142
MR-PCA	asparagine	HMDB0000168	glycine	HMDB0000123	GCST90200452	met-d-Gly	2:211293055-211793055	-2.62245511538845	0.0330348454422106	0.0
MR-PCA	asparagine	HMDB0000168	glycine	HMDB0000123	GCST90200452	met-d-Gly	7:97139584-97639584	-0.0225887232976804	0.0297385488013272	0.447507358675733
MR-PCA	asparagine	HMDB0000168	glycine	HMDB0000123	GCST90200452	met-d-Gly	11:61850353-62350353	-0.00822590990143	0.0269456255585929	0.760154339091728
MR-PCA	asparagine	HMDB0000168	glycine	HMDB0000123	GCST90200452	met-d-Gly	14:103842789-104825326	-0.0076726742669207	0.010108572819086	0.447836727158058
MR-PCA	n-acetylornithine	HMDB0003357	alpha-ketobutyrate	HMDB0000005	bioa_023	GCST90200438	2:72878681-74437061	-0.0300479390253333	0.0239427848056449	0.209482640004254
MR-PCA	n-acetylornithine	HMDB0003357	alpha-ketobutyrate	HMDB0000005	bioa_023	GCST90200438	5:950573-1450573	-0.24973583129803	0.235810834590009	0.289576300641143
MR-PCA	n-acetylornithine	HMDB0003357	alpha-ketobutyrate	HMDB0000005	bioa_023	GCST90200438	17:37301988-37801988	0.243564422851806	0.29469396017245	0.408520778264913
MR-PCA	caffeine	HMDB0001847	cholesterol	HMDB0000067	M00569	GCST90200368	7:17037106-17537106	0.0015039907166535	0.126253770042251	0.990495471215658
MR-PCA	caffeine	HMDB0001847	cholesterol	HMDB0000067	M00569	GCST90200368	15:74777880-75277880	-0.347898531035285	0.139945910402882	0.0129206130396075
MR-PCA	histidine	HMDB0000177	phosphoethanolamine	HMDB0000224	GCST90200377	GCST90200281	2:211293055-211793055	-0.052730505120761	0.11338196220592	0.641881606989132
MR-PCA	histidine	HMDB0000177	phosphoethanolamine	HMDB0000224	GCST90200377	GCST90200281	12:96129884-96629884	-0.0779410938546029	0.0748549460868527	0.297769569643209
MR-PCA	n-acetylornithine	HMDB0003357	eicosapentaenoate (epa; 20:5n3)	HMDB0001999	M15630	GCST90200349	2:73124156-74349562	-0.0290801507929638	0.0232350307926038	0.210728422925678
MR-PCA	2-aminobutyrate	HMDB0000452	glucose	HMDB0000122	GCST90200305	met-d-Glucose	2:64970910-65470910	-0.0082555832591988	0.0222817470839817	0.711003424765518
MR-PCA	2-aminobutyrate	HMDB0000452	glucose	HMDB0000122	GCST90200305	met-d-Glucose	4:88993818-89493818	-0.002219125305404	0.0303509388283438	0.941714175009669
MR-PCA	leucine	HMDB0000687	glucose	HMDB0000122	M00060	GCST90200440	4:88976422-89476422	-0.167587677102057	0.105905634603175	0.113552681960403
MR-PCA	leucine	HMDB0000687	glucose	HMDB0000122	M00060	GCST90200440	6:45295851-45795851	0.0163707191621395	0.183459499083658	0.928896403271189
MR-PCA	phosphate	HMDB0001429	alpha-ketobutyrate	HMDB0000005	GCST90200393	GCST90200438	1:21570042-22070042	0.0665406707048004	0.0813834562607452	0.413574700683532
MR-PCA	eicosapentaenoate (epa; 20:5n3)	HMDB0001999	phenylalanine	HMDB0000159	GCST90200349	GCST90200396	11:61319830-61819830	-0.348664167253302	0.0739725441633038	2.43585332003142e-06
MR-PCA	histidine	HMDB0000177	glucose	HMDB0000122	met-d-His	GCST90200440	1:168963261-169463261	0.257766079108747	0.533065472673054	0.628702244297055
MR-PCA	histidine	HMDB0000177	glucose	HMDB0000122	met-d-His	GCST90200440	2:27491237-27991237	0.461431942002033	0.478849023816281	0.335232867017388
MR-PCA	histidine	HMDB0000177	glucose	HMDB0000122	met-d-His	GCST90200440	2:211290507-212074453	-0.138740481925672	0.235363865206962	0.555544480132046
MR-PCA	histidine	HMDB0000177	glucose	HMDB0000122	met-d-His	GCST90200440	3:148408762-149190142	0.0088644692126386	0.25713583651624	0.972499273058655
MR-PCA	histidine	HMDB0000177	glucose	HMDB0000122	met-d-His	GCST90200440	6:134622121-135122121	-0.12620820903524	0.376010297598244	0.737134107276628
MR-PCA	histidine	HMDB0000177	glucose	HMDB0000122	met-d-His	GCST90200440	11:8005408-8505408	0.503909959792447	0.333813158687932	0.131156523888133
MR-PCA	histidine	HMDB0000177	glucose	HMDB0000122	met-d-His	GCST90200440	12:46932531-47432531	0.373319798260633	0.436188911057891	0.39207121884517
MR-PCA	histidine	HMDB0000177	glucose	HMDB0000122	met-d-His	GCST90200440	12:56610020-57110020	0.0798662745345744	0.332558238025501	0.810208347359598
MR-PCA	histidine	HMDB0000177	glucose	HMDB0000122	met-d-His	GCST90200440	12:95659569-96755187	-0.0687031382205625	0.112069250036717	0.539848680903587
MR-PCA	histidine	HMDB0000177	glucose	HMDB0000122	met-d-His	GCST90200440	14:21241151-21765620	0.0431001259862275	0.211953141052092	0.838863488015764
MR-PCA	histidine	HMDB0000177	glucose	HMDB0000122	met-d-His	GCST90200440	14:24625832-25125832	-0.0392932794632897	0.334720726968181	0.906550029637288
MR-PCA	histidine	HMDB0000177	glucose	HMDB0000122	met-d-His	GCST90200440	14:94599201-95099201	-0.367725885486677	0.355583315178712	0.301066833200794
MR-PCA	histidine	HMDB0000177	glucose	HMDB0000122	met-d-His	GCST90200440	15:43028726-45092210	0.352456550083655	0.441967845854163	0.425177525489359
MR-PCA	histidine	HMDB0000177	glucose	HMDB0000122	met-d-His	GCST90200440	20:38915692-39415692	-0.351146729492045	0.39221206201201	0.370627734489104
MR-PCA	n1-methyl-2-pyridone-5-carboxamide	HMDB0004193	1,7-dimethylurate	HMDB0011103	GCST90199778	GCST90199756	2:135485648-135985648	-0.023084009057126	0.143312066793537	0.872034231860843
MR-PCA	n1-methyl-2-pyridone-5-carboxamide	HMDB0004193	1,7-dimethylurate	HMDB0011103	GCST90199778	GCST90199756	7:10019022-10519022	0.0439823638507765	0.105080828519564	0.675539590428914
MR-PCA	hypotaurine	HMDB0000965	1-methylurate	HMDB0003099	GCST90200379	M34395	4:138793652-139293652	0.0503588184982217	0.170292087811505	0.767443732496755
MR-PCA	5-oxoproline	HMDB0000267	hippurate	HMDB0000714	M01494	M15753	8:144903138-145403138	0.0183455478262676	0.0488454446980909	0.707226486989928
MR-PCA	3-methyl-2-oxobutyrate	HMDB0000019	glycerophosphoethanolamine	HMDB0000114	GCST90199677	GCST90199808	4:88953670-89453670	-0.148416561060638	0.0884781546157315	0.0934569911711444
MR-PCA	eicosapentaenoate (epa; 20:5n3)	HMDB0001999	3-methyl-2-oxobutyrate	HMDB0000019	M18467	GCST90199677	11:61330635-61830635	-0.0239989075080295	0.0926427610475272	0.795598325902461
MR-PCA	glucose	HMDB0000122	glycohyocholate	HMDB0000138	met-d-Glucose	GCST90199935	2:165251927-165751927	-0.988959593377983	0.478204473829899	0.0386335853032202
MR-PCA	glucose	HMDB0000122	glycohyocholate	HMDB0000138	met-d-Glucose	GCST90199935	2:169498833-170056652	0.0420677380358044	0.167231363657764	0.80138572750338
MR-PCA	glucose	HMDB0000122	glycohyocholate	HMDB0000138	met-d-Glucose	GCST90199935	3:122819058-123319058	0.0966945780557516	0.415235156055369	0.815864659964547
MR-PCA	glucose	HMDB0000122	glycohyocholate	HMDB0000138	met-d-Glucose	GCST90199935	3:151951767-152451767	0.0701077742407094	0.501505396216117	0.888822235894666
MR-PCA	glucose	HMDB0000122	glycohyocholate	HMDB0000138	met-d-Glucose	GCST90199935	3:170377909-170877909	-0.732655148564557	0.382459420092348	0.0554107395818143
MR-PCA	glucose	HMDB0000122	glycohyocholate	HMDB0000138	met-d-Glucose	GCST90199935	4:185468314-185968314	-0.0231560479146567	0.450740839823443	0.959028053947062
MR-PCA	glucose	HMDB0000122	glycohyocholate	HMDB0000138	met-d-Glucose	GCST90199935	5:95479406-95979406	-0.535630646379631	0.539233497480262	0.320554730847054
MR-PCA	glucose	HMDB0000122	glycohyocholate	HMDB0000138	met-d-Glucose	GCST90199935	6:7000270-7500270	0.325046328761466	0.431344577680824	0.451110255483533
MR-PCA	glucose	HMDB0000122	glycohyocholate	HMDB0000138	met-d-Glucose	GCST90199935	7:14801789-15301789	-1.00410221531588	0.342896157538574	0.0034082294859564
MR-PCA	glucose	HMDB0000122	glycohyocholate	HMDB0000138	met-d-Glucose	GCST90199935	7:43935955-44473721	0.124470529542599	0.245208357696976	0.611725974910836
MR-PCA	glucose	HMDB0000122	glycohyocholate	HMDB0000138	met-d-Glucose	GCST90199935	8:117934783-118434783	-0.0063851276270616	0.44560646254357	0.988567444938614
MR-PCA	glucose	HMDB0000122	glycohyocholate	HMDB0000138	met-d-Glucose	GCST90199935	9:21884068-22384068	-0.372214270644102	0.338995818964664	0.272208532119991
MR-PCA	glucose	HMDB0000122	glycohyocholate	HMDB0000138	met-d-Glucose	GCST90199935	10:2888477-3388477	0.0544504206224772	0.303209099161713	0.857481968938759
MR-PCA	glucose	HMDB0000122	glycohyocholate	HMDB0000138	met-d-Glucose	GCST90199935	10:112762852-113262852	0.017203139254854	0.383744037922048	0.964243032684965
MR-PCA	glucose	HMDB0000122	glycohyocholate	HMDB0000138	met-d-Glucose	GCST90199935	10:114504071-115004071	0.256947066688359	0.443826309437344	0.562632299631427
MR-PCA	glucose	HMDB0000122	glycohyocholate	HMDB0000138	met-d-Glucose	GCST90199935	12:4134844-4634844	-0.305007784007767	0.299432550888294	0.308383724339708
MR-PCA	glucose	HMDB0000122	glycohyocholate	HMDB0000138	met-d-Glucose	GCST90199935	12:111682800-112523499	1.02380193313052	0.520192523350564	0.0490540941613025
MR-PCA	glucose	HMDB0000122	glycohyocholate	HMDB0000138	met-d-Glucose	GCST90199935	12:121166650-121666650	-0.433432656460386	0.518523991507656	0.403212842109973
MR-PCA	glucose	HMDB0000122	glycohyocholate	HMDB0000138	met-d-Glucose	GCST90199935	13:28213465-28721145	-0.392966646365306	0.390727990340089	0.314545733125136
MR-PCA	glucose	HMDB0000122	glycohyocholate	HMDB0000138	met-d-Glucose	GCST90199935	17:43272775-44380160	0.102662643251844	0.738442892365232	0.889429730124286
MR-PCA	glucose	HMDB0000122	glycohyocholate	HMDB0000138	met-d-Glucose	GCST90199935	17:44543627-45043627	-0.140133459976335	0.580333437523486	0.809190404708381
MR-PCA	glucose	HMDB0000122	glycohyocholate	HMDB0000138	met-d-Glucose	GCST90199935	20:22311971-22811971	-0.364683525184093	0.74614731308464	0.62501488008072
MR-PCA	thyroxine	HMDB0000248	3-methyl-2-oxobutyrate	HMDB0000019	GCST90200293	GCST90199677	2:234397317-234897317	0.0941404241699605	0.140783433773899	0.503693475169079
MR-PCA	thyroxine	HMDB0000248	3-methyl-2-oxobutyrate	HMDB0000019	GCST90200293	GCST90199677	12:121166650-121666650	0.102850465305719	0.150151150947442	0.493356836117162
MR-PCA	3-ureidopropionate	HMDB0000026	1-methylnicotinamide	HMDB0000699	GCST90200283	GCST90200406	22:24662232-25162232	0.115445345014108	0.0825667493385403	0.162051140312327
MR-PCA	glycine	HMDB0000123	glycine	HMDB0000123	M32338	bioa_008	2:211289363-212090389	0.922865814126352	0.016243765813931	0.0
MR-PCA	glucose	HMDB0000122	valine	HMDB0000883	met-d-Glucose	GCST90200442	2:165251927-165751927	0.273396098319048	0.443548354672732	0.537641126722505
MR-PCA	glucose	HMDB0000122	valine	HMDB0000883	met-d-Glucose	GCST90200442	2:169498833-170056652	0.193995890912489	0.155109724149176	0.211043576533004
MR-PCA	glucose	HMDB0000122	valine	HMDB0000883	met-d-Glucose	GCST90200442	3:122819058-123319058	-0.0365075281709369	0.385176851279634	0.924488611626526
MR-PCA	glucose	HMDB0000122	valine	HMDB0000883	met-d-Glucose	GCST90200442	3:151951767-152451767	-0.312789975257137	0.465161942907974	0.50130844350091
MR-PCA	glucose	HMDB0000122	valine	HMDB0000883	met-d-Glucose	GCST90200442	3:170377909-170877909	0.30713128371661	0.354757750156699	0.386627642749106
MR-PCA	glucose	HMDB0000122	valine	HMDB0000883	met-d-Glucose	GCST90200442	4:185468314-185968314	-0.141149306288768	0.417601435062513	0.735363149452797
MR-PCA	glucose	HMDB0000122	valine	HMDB0000883	met-d-Glucose	GCST90200442	5:95479406-95979406	0.380238996499001	0.500146365845885	0.447101910485544
MR-PCA	glucose	HMDB0000122	valine	HMDB0000883	met-d-Glucose	GCST90200442	6:7000270-7500270	0.208594831698794	0.400059124444215	0.602081180414893
MR-PCA	glucose	HMDB0000122	valine	HMDB0000883	met-d-Glucose	GCST90200442	7:14801789-15301789	-0.239485479522798	0.318133471041372	0.451580303614409
MR-PCA	glucose	HMDB0000122	valine	HMDB0000883	met-d-Glucose	GCST90200442	7:43935955-44473721	-0.327727263885166	0.227433172894324	0.149589574868714
MR-PCA	glucose	HMDB0000122	valine	HMDB0000883	met-d-Glucose	GCST90200442	8:117934783-118434783	0.0002945874138495	0.413311154510817	0.999431308042739
MR-PCA	glucose	HMDB0000122	valine	HMDB0000883	met-d-Glucose	GCST90200442	9:21884068-22384068	0.501050633719931	0.314431519140217	0.111045211100706
MR-PCA	glucose	HMDB0000122	valine	HMDB0000883	met-d-Glucose	GCST90200442	10:2888477-3388477	0.0385007657536924	0.281240552487428	0.891112834559265
MR-PCA	glucose	HMDB0000122	valine	HMDB0000883	met-d-Glucose	GCST90200442	10:112762852-113262852	0.0728901320816584	0.355925965627551	0.83773608265993
MR-PCA	glucose	HMDB0000122	valine	HMDB0000883	met-d-Glucose	GCST90200442	10:114504071-115004071	-0.578092708292617	0.411615744489131	0.160185631141772
MR-PCA	glucose	HMDB0000122	valine	HMDB0000883	met-d-Glucose	GCST90200442	12:4134844-4634844	0.423698467893296	0.277726401355517	0.127110346611798
MR-PCA	glucose	HMDB0000122	valine	HMDB0000883	met-d-Glucose	GCST90200442	12:111682800-112523499	0.0358952330765023	0.482554285792888	0.940703330809495
MR-PCA	glucose	HMDB0000122	valine	HMDB0000883	met-d-Glucose	GCST90200442	12:121166650-121666650	-0.679926643925144	0.480929056735883	0.157427263602675
MR-PCA	glucose	HMDB0000122	valine	HMDB0000883	met-d-Glucose	GCST90200442	13:28213465-28721145	0.337229745793593	0.361267724055289	0.350581405148998
MR-PCA	glucose	HMDB0000122	valine	HMDB0000883	met-d-Glucose	GCST90200442	17:43272775-44380160	0.828422730091938	0.684873588087875	0.226432621110157
MR-PCA	glucose	HMDB0000122	valine	HMDB0000883	met-d-Glucose	GCST90200442	17:44543627-45043627	-0.363157728852543	0.538297261565316	0.499903492739574
MR-PCA	glucose	HMDB0000122	valine	HMDB0000883	met-d-Glucose	GCST90200442	20:22311971-22811971	-0.67473565876652	0.692046044104871	0.329566878821565
MR-PCA	phenylalanine	HMDB0000159	sarcosine	HMDB0000271	M00064	bioa_031	12:103007876-103507876	0.0139082007049134	0.0852576301164853	0.870414939048682
MR-PCA	choline	HMDB0000097	s-1-pyrroline-5-carboxylate	HMDB0001301	GCST90200327	GCST90200381	2:211290507-211790507	0.43253097974071	0.143118874852454	0.0025096139283378
MR-PCA	choline	HMDB0000097	s-1-pyrroline-5-carboxylate	HMDB0001301	GCST90200327	GCST90200381	17:17175631-17675631	0.0672010658893882	0.0918602227864675	0.464438490848165
MR-PCA	isoleucine	HMDB0000172	histidine	HMDB0000177	met-d-Ile	met-d-His	2:27480940-28253174	-0.762964583539109	0.0970643926990187	3.82920325666021e-15
MR-PCA	isoleucine	HMDB0000172	histidine	HMDB0000177	met-d-Ile	met-d-His	2:64975088-65475088	0.231913253998921	0.1055860879899	0.028060636690857
MR-PCA	isoleucine	HMDB0000172	histidine	HMDB0000177	met-d-Ile	met-d-His	2:165251927-165751927	0.301657667235917	0.128803860521294	0.0191811035895465
MR-PCA	isoleucine	HMDB0000172	histidine	HMDB0000177	met-d-Ile	met-d-His	4:88890833-89475171	-0.0191879068239717	0.0523291005971636	0.713859548359171
MR-PCA	isoleucine	HMDB0000172	histidine	HMDB0000177	met-d-Ile	met-d-His	8:76193463-76693463	0.263308254142558	0.118675981059556	0.0265060769655811
MR-PCA	isoleucine	HMDB0000172	histidine	HMDB0000177	met-d-Ile	met-d-His	12:56611458-57111458	0.868410589915619	0.0958276938962792	1.27834968978266e-19
MR-PCA	isoleucine	HMDB0000172	histidine	HMDB0000177	met-d-Ile	met-d-His	16:69331471-69831471	0.130296214931402	0.106224913533757	0.219970363803184
MR-PCA	isoleucine	HMDB0000172	histidine	HMDB0000177	met-d-Ile	met-d-His	16:69865519-70914672	0.0531788206872856	0.0813871800906268	0.513494976456434
MR-PCA	isoleucine	HMDB0000172	histidine	HMDB0000177	met-d-Ile	met-d-His	17:6935779-7435779	0.13260951384041	0.0839805785235001	0.114324639930879
MR-PCA	isoleucine	HMDB0000172	histidine	HMDB0000177	met-d-Ile	met-d-His	19:49069664-49569664	0.122025359562389	0.0809267825295626	0.131593204967094
MR-PCA	alpha-ketoglutarate	HMDB0000208	eicosapentaenoate (epa; 20:5n3)	HMDB0001999	GCST90200455	M18467	20:44931392-45517926	-0.0109546911929087	0.0983618019878169	0.911321841672952
MR-PCA	oleamide	HMDB0002117	ornithine	HMDB0000214	M32458	bioa_014	12:21138621-21638621	0.0360752680419874	0.0450405762285791	0.423160354457826
MR-PCA	oleamide	HMDB0002117	ornithine	HMDB0000214	M32458	bioa_014	19:15740431-16240431	-0.0422293263061386	0.0652881996731635	0.5177522835853
MR-PCA	arachidonate (20:4n6)	HMDB0001043	asparagine	HMDB0000168	M01110	bioa_003	11:61330635-61830635	-0.0176798096585402	0.0242631537591129	0.466204117740221
MR-PCA	citrulline	HMDB0000904	glycochenodeoxycholate	HMDB0000637	M02132	M32346	10:97115163-97871266	-0.0292802347123445	0.137191176803787	0.830994301161922
MR-PCA	tryptophan	HMDB0000929	citrate	HMDB0000094	GCST90200441	M01564	6:111301079-112053797	0.253223520234097	0.126450413992144	0.0452254041826539
MR-PCA	tyrosine	HMDB0000158	glycohyocholate	HMDB0000138	bioa_021	GCST90199935	4:99820973-100320973	-0.436500548788047	0.593984894497724	0.462419829891197
MR-PCA	tyrosine	HMDB0000158	glycohyocholate	HMDB0000138	bioa_021	GCST90199935	6:111242119-112017012	-0.160879581401835	0.151947739184506	0.289698922540271
MR-PCA	tyrosine	HMDB0000158	glycohyocholate	HMDB0000138	bioa_021	GCST90199935	6:112114361-112614361	-0.594611006169414	0.431089804288585	0.167795957390489
MR-PCA	tyrosine	HMDB0000158	glycohyocholate	HMDB0000138	bioa_021	GCST90199935	7:27926305-28426305	-0.905510157092444	0.505294557310697	0.0731258935856284
MR-PCA	tyrosine	HMDB0000158	glycohyocholate	HMDB0000138	bioa_021	GCST90199935	10:64816186-65575478	-1.01570461578904	0.619113039816386	0.100884580795278
MR-PCA	tyrosine	HMDB0000158	glycohyocholate	HMDB0000138	bioa_021	GCST90199935	11:61310081-61810081	0.972170777230548	0.471824632336101	0.0393555991251211
MR-PCA	tyrosine	HMDB0000158	glycohyocholate	HMDB0000138	bioa_021	GCST90199935	12:46678393-47435518	-0.41360629990111	0.424942713331227	0.33039304814529
MR-PCA	tyrosine	HMDB0000158	glycohyocholate	HMDB0000138	bioa_021	GCST90199935	12:56615040-57115040	0.685852160263829	0.382399551713393	0.0728852553735727
MR-PCA	tyrosine	HMDB0000158	glycohyocholate	HMDB0000138	bioa_021	GCST90199935	12:57594049-58094049	0.591301622877832	0.534457882016143	0.268571702460294
MR-PCA	tyrosine	HMDB0000158	glycohyocholate	HMDB0000138	bioa_021	GCST90199935	12:59727701-60227701	0.118915260129085	0.462852076167144	0.797241690562687
MR-PCA	tyrosine	HMDB0000158	glycohyocholate	HMDB0000138	bioa_021	GCST90199935	12:120845172-121674861	-0.0898521282861531	0.426126175552616	0.832998050616524
MR-PCA	tyrosine	HMDB0000158	glycohyocholate	HMDB0000138	bioa_021	GCST90199935	12:122092964-122592964	0.921136891137154	0.483550137659065	0.0567870934080652
MR-PCA	tyrosine	HMDB0000158	glycohyocholate	HMDB0000138	bioa_021	GCST90199935	15:60649639-61149639	1.14686832844845	0.573221553714651	0.0454202213039348
MR-PCA	tyrosine	HMDB0000158	glycohyocholate	HMDB0000138	bioa_021	GCST90199935	16:71153235-72438683	0.263418977676094	0.208653217371216	0.206778766171253
MR-PCA	3-ureidopropionate	HMDB0000026	pantothenate	HMDB0000210	GCST90200283	GCST90200279	22:24662232-25162232	0.0639315725184442	0.0825682958464855	0.438760986283319
MR-PCA	creatinine	HMDB0000562	lactate	HMDB0000190	M00513	met-d-Lactate	7:23845366-24345366	0.0295672647041967	0.0343258124214349	0.389033657325605
MR-PCA	4-methyl-2-oxopentanoate	HMDB0000695	caffeine	HMDB0001847	M22116	M00569	4:88976422-89476422	0.351191861047694	0.148862020455173	0.0183155154631902
MR-PCA	4-methyl-2-oxopentanoate	HMDB0000695	caffeine	HMDB0001847	M22116	M00569	13:48209901-48709901	0.12538903513758	0.183507599925923	0.494423173975109
MR-PCA	5,6-dihydrothymine	HMDB0000079	pyruvate	HMDB0000243	GCST90200339	GCST90200430	22:50721854-51221854	0.0115223647247558	0.103085168672555	0.911001656583817
MR-PCA	serine	HMDB0000187	3-hydroxybutyrate (bhba)	HMDB0000011	GCST90200415	met-d-bOHbutyrate	1:119778579-120514573	-0.008565836592131	0.0184695235824039	0.642803785380949
MR-PCA	serine	HMDB0000187	3-hydroxybutyrate (bhba)	HMDB0000011	GCST90200415	met-d-bOHbutyrate	2:211290507-212040821	-0.0688247928935019	0.0215527138722657	0.0014064516969965
MR-PCA	serine	HMDB0000187	3-hydroxybutyrate (bhba)	HMDB0000011	GCST90200415	met-d-bOHbutyrate	7:55905219-56847625	0.0794215083695172	0.0250538012820834	0.0015241887197004
MR-PCA	methionine	HMDB0000696	3-hydroxybutyrate (bhba)	HMDB0000011	bioa_013	M00542	5:89993899-90493899	-0.322832923015001	0.236056084521299	0.171433838000053
MR-PCA	methionine	HMDB0000696	3-hydroxybutyrate (bhba)	HMDB0000011	bioa_013	M00542	10:81796208-82296208	-0.312415456699973	0.281654597069644	0.267337515441985
MR-PCA	methionine	HMDB0000696	3-hydroxybutyrate (bhba)	HMDB0000011	bioa_013	M00542	12:46900176-47464292	0.150683283622248	0.223802840981286	0.500765459932128
MR-PCA	methionine	HMDB0000696	3-hydroxybutyrate (bhba)	HMDB0000011	bioa_013	M00542	12:56615040-57115040	0.476700055185165	0.316900816313754	0.132515381729897
MR-PCA	glycerol 3-phosphate	HMDB0000126	arginine	HMDB0000517	GCST90199638	M01638	1:20921386-22251981	-0.0719963711023389	0.0550815037650375	0.191182835473645
MR-PCA	1-(1-enyl-stearoyl)-2-arachidonoyl-gpe (p-18:0/20:4)*	HMDB0005779	beta-citrylglutamate	HMDB0241915	GCST90200058	GCST90199911	11:61307803-62000560	0.01639328324811	0.0558870512274598	0.769270820544645
MR-PCA	1-(1-enyl-stearoyl)-2-arachidonoyl-gpe (p-18:0/20:4)*	HMDB0005779	beta-citrylglutamate	HMDB0241915	GCST90200058	GCST90199911	19:45162079-45662079	0.160169558915675	0.0857606190823828	0.0618129235971979
MR-PCA	1-(1-enyl-stearoyl)-2-arachidonoyl-gpe (p-18:0/20:4)*	HMDB0005779	beta-citrylglutamate	HMDB0241915	GCST90200058	GCST90199911	19:55491205-55991205	0.0136019165671811	0.0854634934385317	0.873546993868898
MR-PCA	n-acetylornithine	HMDB0003357	inosine	HMDB0000195	bioa_023	M01123	2:72878681-74437061	0.123446748003088	0.0430036144552612	0.0040967634089194
MR-PCA	n-acetylornithine	HMDB0003357	inosine	HMDB0000195	bioa_023	M01123	5:950573-1450573	0.200996803789176	0.358755766798073	0.575301540526776
MR-PCA	n-acetylornithine	HMDB0003357	inosine	HMDB0000195	bioa_023	M01123	14:23348952-23848952	-0.283230627514368	0.387968141626207	0.465368310050951
MR-PCA	n-acetylornithine	HMDB0003357	inosine	HMDB0000195	bioa_023	M01123	17:37301988-37801988	-0.572740666407386	0.532655427211229	0.282260362980283
MR-PCA	dehydroepiandrosterone sulfate (dhea-s)	HMDB0001032	serotonin (5ht)	HMDB0000259	M32425	M02342	7:98868801-99739571	-0.0149366422238984	0.130878578519282	0.909137950790324
MR-PCA	dehydroepiandrosterone sulfate (dhea-s)	HMDB0001032	serotonin (5ht)	HMDB0000259	M32425	M02342	19:48115523-48615523	0.0161232984482951	0.129542119651571	0.900948097695831
MR-PCA	uridine	HMDB0000296	cystine	HMDB0000192	GCST90200407	M31454	1:20666238-21166238	-0.0922964876786873	0.217713485946808	0.671612812622788
MR-PCA	uridine	HMDB0000296	cystine	HMDB0000192	GCST90200407	M31454	7:47877194-48377194	0.491988799338486	0.285835176978074	0.0852086405807771
MR-PCA	uridine	HMDB0000296	cystine	HMDB0000192	GCST90200407	M31454	22:50686035-51186035	-0.11416855527298	0.251242149738283	0.649529144729497
MR-PCA	phenylpyruvate	HMDB0000205	eicosapentaenoate (epa; 20:5n3)	HMDB0001999	GCST90200365	GCST90200349	9:131315554-131815554	-0.112435457924793	0.103849028805547	0.278949665879039
MR-PCA	phenylpyruvate	HMDB0000205	eicosapentaenoate (epa; 20:5n3)	HMDB0001999	GCST90200365	GCST90200349	16:58503995-59003995	-0.0965348425044018	0.0995833237924901	0.332351820526253
MR-PCA	creatinine	HMDB0000562	taurine	HMDB0000251	GCST90200366	GCST90200420	16:20142332-20642332	0.240951987326244	0.102407110804601	0.0186284762629748
MR-PCA	1-methylxanthine	HMDB0010738	1-methylurate	HMDB0003099	M34389	M34395	8:18010431-18510431	0.649696807980469	0.0641001705738946	3.8381762965775504e-24
MR-PCA	bilirubin (z,z)	HMDB0000054	histidine	HMDB0000177	GCST90200704	bioa_009	2:233988949-235124783	-0.0078004492284489	0.0071289846911227	0.273872550122697
MR-PCA	bilirubin (z,z)	HMDB0000054	histidine	HMDB0000177	GCST90200704	bioa_009	12:21093886-21593886	0.203907477173985	0.041507268799818	8.98890183632188e-07
MR-PCA	4-methyl-2-oxopentanoate	HMDB0000695	2-hydroxyglutarate	HMDB0059655	M22116	M37253	4:88976422-89476422	0.360754223074767	0.164830309322486	0.028623009537191
MR-PCA	4-methyl-2-oxopentanoate	HMDB0000695	2-hydroxyglutarate	HMDB0059655	M22116	M37253	13:48209901-48709901	0.1693730550705	0.203190385489353	0.404524320462701
MR-PCA	3-methyl-2-oxobutyrate	HMDB0000019	2-hydroxyphenylacetate	HMDB0000669	GCST90199677	GCST90200369	4:88953670-89453670	-0.0171303927454296	0.0922972384057618	0.852758238611364
MR-PCA	alpha-tocopherol	HMDB0001893	7-methylxanthine	HMDB0001991	GCST90200302	GCST90199754	1:62651807-63403953	-0.103803341905202	0.130963018920003	0.42800177211018
MR-PCA	spermidine	HMDB0001257	heme	HMDB0003178	bioa_033	M32593	1:247760300-248289451	0.12365811106496	0.0970583728209245	0.20264244293163
MR-PCA	alpha-ketoglutaramate*	HMDB0001552	acetylphosphate	HMDB0001494	GCST90199885	M15488	3:99879368-100379368	0.0354708990918924	0.0792000637875747	0.654250970804975
MR-PCA	2-aminobutyrate	HMDB0000452	n1-methyl-2-pyridone-5-carboxamide	HMDB0004193	GCST90200305	GCST90199778	2:64970910-65470910	0.0853565240366775	0.0835369402951198	0.306884191921851
MR-PCA	2-aminobutyrate	HMDB0000452	n1-methyl-2-pyridone-5-carboxamide	HMDB0004193	GCST90200305	GCST90199778	4:88993818-89493818	-0.067872820354422	0.113725809314666	0.550633535578757
MR-PCA	retinol (vitamin a)	HMDB0000305	pyruvate	HMDB0000243	GCST90200405	M00599	18:28939457-29439457	-0.320741017006666	0.158196772153628	0.0426132022110426
MR-PCA	spermidine	HMDB0001257	threonine	HMDB0000167	GCST90200423	GCST90200432	1:247789451-248289451	0.165462653776012	0.0843505130122775	0.0498081226928923
MR-PCA	sulfate*	HMDB01448	hypoxanthine	HMDB0000157	GCST90199896	M03127	7:122557611-123057611	-0.0087554201227187	0.193417906836565	0.963894607131259
MR-PCA	myo-inositol	HMDB0000211	lactate	HMDB0000190	M19934	M00527	16:24681798-25181798	0.174223761471526	0.121843976987258	0.152747939458144
MR-PCA	myo-inositol	HMDB0000211	lactate	HMDB0000190	M19934	M00527	19:18368867-18868867	-0.0307729187638892	0.137987744334053	0.823526190020867
MR-PCA	4-methyl-2-oxopentanoate	HMDB0000695	oleate (18:1n9)	HMDB0000207	M22116	M01359	4:88976422-89476422	0.170354036326581	0.148389567290995	0.250960737932569
MR-PCA	4-methyl-2-oxopentanoate	HMDB0000695	oleate (18:1n9)	HMDB0000207	M22116	M01359	13:48209901-48709901	0.102185203078539	0.182899953727665	0.576370215366296
MR-PCA	3-(4-hydroxyphenyl)lactate	HMDB0000755	threonine	HMDB0000167	GCST90200371	GCST90200432	6:111301079-111801079	-0.0468368449207618	0.129285079102878	0.71714600141225
MR-PCA	3-(4-hydroxyphenyl)lactate	HMDB0000755	threonine	HMDB0000167	GCST90200371	GCST90200432	17:79941425-80441425	-0.0022164060266595	0.0927665447515846	0.980938517019341
MR-PCA	1-methylurate	HMDB0003099	pyruvate	HMDB0000243	M34395	GCST90200430	8:18010431-18510431	0.0896413941951381	0.0828952690365778	0.279527534247111
MR-PCA	cytidine	HMDB0000089	aspartate	HMDB0000191	GCST90200429	GCST90200370	15:85255020-85755020	0.0421600517621314	0.0887094113606612	0.634601529968443
MR-PCA	biliverdin	HMDB0001008	citrate	HMDB0000094	M02137	met-d-Citrate	2:234046650-234918570	-0.0127560879940919	0.0083173450415638	0.125110105363118
MR-PCA	biliverdin	HMDB0001008	2-hydroxyglutarate	HMDB0059655	M02137	GCST90199865	2:234046650-234918570	-0.0032659695958476	0.0319561433800132	0.918596642575804
MR-PCA	4-acetamidobutanoate	HMDB0003681	spermidine	HMDB0001257	M01558	GCST90200423	8:18010431-18510431	-0.131466570359065	0.0529455915886057	0.0130262669722633
MR-PCA	4-acetamidobutanoate	HMDB0003681	spermidine	HMDB0001257	M01558	GCST90200423	18:22536478-23036478	0.17700306017431	0.178644716173911	0.32177812224053
MR-PCA	creatinine	HMDB0000562	glycine	HMDB0000123	bioa_026	GCST90200707	1:109627506-110127506	0.53188149290449	0.448168362456307	0.235310673758206
MR-PCA	creatinine	HMDB0000562	glycine	HMDB0000123	bioa_026	GCST90200707	2:73467567-73967567	-0.14957466064627	0.564054882063633	0.790872730903351
MR-PCA	creatinine	HMDB0000562	glycine	HMDB0000123	bioa_026	GCST90200707	2:121056440-121556440	-0.400760507804762	0.458225517052396	0.381795780191754
MR-PCA	creatinine	HMDB0000562	glycine	HMDB0000123	bioa_026	GCST90200707	2:211315692-211815692	10.3995672273676	0.367291461981949	2.31026312373493e-176
MR-PCA	creatinine	HMDB0000562	glycine	HMDB0000123	bioa_026	GCST90200707	2:217404869-217904869	-0.122290097231279	0.401709890478961	0.760804950929135
MR-PCA	creatinine	HMDB0000562	glycine	HMDB0000123	bioa_026	GCST90200707	4:77118847-77618847	0.121095238929229	0.3293980187132	0.713152209238959
MR-PCA	creatinine	HMDB0000562	glycine	HMDB0000123	bioa_026	GCST90200707	5:39171736-39671736	0.750925486819598	0.49691204197556	0.130741598447735
MR-PCA	creatinine	HMDB0000562	glycine	HMDB0000123	bioa_026	GCST90200707	5:67795622-68295622	-0.810797142591581	0.39851807284926	0.0418981446027868
MR-PCA	creatinine	HMDB0000562	glycine	HMDB0000123	bioa_026	GCST90200707	5:176567143-177067143	-0.191762604302094	0.372448564021594	0.606643843063544
MR-PCA	creatinine	HMDB0000562	glycine	HMDB0000123	bioa_026	GCST90200707	6:43564625-44064625	0.525905205240643	0.414537200213446	0.204563696749598
MR-PCA	creatinine	HMDB0000562	glycine	HMDB0000123	bioa_026	GCST90200707	6:160442375-160942375	0.006526350358924	0.292701270838959	0.982211068859105
MR-PCA	creatinine	HMDB0000562	glycine	HMDB0000123	bioa_026	GCST90200707	7:77297198-77797198	0.0922394088169198	0.518151732645138	0.858710243563224
MR-PCA	creatinine	HMDB0000562	glycine	HMDB0000123	bioa_026	GCST90200707	7:151157801-151657801	0.669844730081692	0.380194792949576	0.0780952959240966
MR-PCA	creatinine	HMDB0000562	glycine	HMDB0000123	bioa_026	GCST90200707	8:23501151-24001151	-0.0998863379951407	0.508852695723706	0.844377585732278
MR-PCA	creatinine	HMDB0000562	glycine	HMDB0000123	bioa_026	GCST90200707	11:30518678-31018678	0.356347486415625	0.488720729021417	0.4659139586626
MR-PCA	creatinine	HMDB0000562	glycine	HMDB0000123	bioa_026	GCST90200707	15:45399813-46200138	-0.188997572906422	0.235907482934169	0.42304409431708
MR-PCA	creatinine	HMDB0000562	glycine	HMDB0000123	bioa_026	GCST90200707	15:75279182-75779182	0.15943481357019	0.519484676728797	0.75891221218756
MR-PCA	creatinine	HMDB0000562	glycine	HMDB0000123	bioa_026	GCST90200707	15:75910951-76410951	0.265638446915758	0.437579145961366	0.543808591296553
MR-PCA	creatinine	HMDB0000562	glycine	HMDB0000123	bioa_026	GCST90200707	16:20117645-20617645	-0.437328505417246	0.409500503126691	0.285540375237641
MR-PCA	creatinine	HMDB0000562	glycine	HMDB0000123	bioa_026	GCST90200707	17:37370347-37870347	0.352607170358871	0.509683811652892	0.489053189899718
MR-PCA	creatinine	HMDB0000562	glycine	HMDB0000123	bioa_026	GCST90200707	17:58724447-59700441	-0.198760670592536	0.438246202243999	0.650162430720053
MR-PCA	creatinine	HMDB0000562	glycine	HMDB0000123	bioa_026	GCST90200707	19:33119611-33619611	0.234799503353499	0.414390878182755	0.570976739451527
MR-PCA	creatinine	HMDB0000562	glycine	HMDB0000123	bioa_026	GCST90200707	22:40650077-41150077	-0.579789830018444	0.460792722353097	0.208303407585673
MR-PCA	eicosapentaenoate (epa; 20:5n3)	HMDB0001999	docosahexaenoate (dha; 22:6n3)	HMDB0002183	GCST90200349	GCST90199651	11:61319830-61819830	0.459113746003617	0.0737086440433233	4.70129451421761e-10
MR-PCA	sarcosine	HMDB0000271	tryptophan	HMDB0000929	bioa_031	M00054	6:42690673-43190673	0.0943509003158802	0.234075946806454	0.686890731808497
MR-PCA	sarcosine	HMDB0000271	tryptophan	HMDB0000929	bioa_031	M00054	9:136282183-136851769	0.0739286853365718	0.10928111825155	0.498723194702673
MR-PCA	urate	HMDB0000289	hypoxanthine	HMDB0000157	M01604	M03127	4:9676051-10553081	0.0113838108773621	0.0503475127022643	0.821119964116457
MR-PCA	tryptophan	HMDB0000929	acetoacetate	HMDB0000060	M00054	GCST90200318	3:189559163-190059163	-0.173136760518069	0.1748401944119	0.322048422999642
MR-PCA	tryptophan	HMDB0000929	acetoacetate	HMDB0000060	M00054	GCST90200318	5:153760041-154260041	0.233364574419882	0.156370059496903	0.135597837600056
MR-PCA	tryptophan	HMDB0000929	acetoacetate	HMDB0000060	M00054	GCST90200318	6:111281159-111781159	0.111839294123829	0.156295481819686	0.474261107372544
MR-PCA	tryptophan	HMDB0000929	acetoacetate	HMDB0000060	M00054	GCST90200318	6:125293311-125793311	-0.0236293671780447	0.18337704562385	0.897471012487593
MR-PCA	tryptophan	HMDB0000929	acetoacetate	HMDB0000060	M00054	GCST90200318	7:14057409-14557409	0.0679548021335618	0.107163481141655	0.526000712150982
MR-PCA	tryptophan	HMDB0000929	acetoacetate	HMDB0000060	M00054	GCST90200318	11:116404435-116904435	0.082748042368729	0.128369529787735	0.519181165873221
MR-PCA	tryptophan	HMDB0000929	acetoacetate	HMDB0000060	M00054	GCST90200318	16:53794515-54294515	0.0918421330724726	0.185729301546345	0.620956932778237
MR-PCA	tryptophan	HMDB0000929	allantoin	HMDB0000462	M00054	GCST90200286	3:189559163-190059163	-0.229880937578335	0.159667493837167	0.149938738562068
MR-PCA	tryptophan	HMDB0000929	allantoin	HMDB0000462	M00054	GCST90200286	5:153760041-154260041	-0.445255491666176	0.142769495498794	0.0018164966326044
MR-PCA	tryptophan	HMDB0000929	allantoin	HMDB0000462	M00054	GCST90200286	6:111281159-111781159	0.0488495838505623	0.142744268456947	0.732187231323534
MR-PCA	tryptophan	HMDB0000929	allantoin	HMDB0000462	M00054	GCST90200286	6:125293311-125793311	-0.0688415328215435	0.167474219160124	0.681030377089886
MR-PCA	tryptophan	HMDB0000929	allantoin	HMDB0000462	M00054	GCST90200286	7:14057409-14557409	-0.0168001499673655	0.097872117715364	0.86370947550248
MR-PCA	tryptophan	HMDB0000929	allantoin	HMDB0000462	M00054	GCST90200286	11:116404435-116904435	0.0910274696982743	0.117260226657577	0.437580150584659
MR-PCA	tryptophan	HMDB0000929	allantoin	HMDB0000462	M00054	GCST90200286	16:53794515-54294515	0.0517604561803845	0.169617912324571	0.760244950937037
MR-PCA	5-oxoproline	HMDB0000267	glycine	HMDB0000123	GCST90200280	met-d-Gly	8:144861615-145802337	-0.0037575853871576	0.0092508951244486	0.684605836682498
MR-PCA	5-oxoproline	HMDB0000267	glycine	HMDB0000123	GCST90200280	met-d-Gly	12:56615338-57115338	-0.179672701273215	0.0292171633956292	7.76981573245995e-10
MR-PCA	kynurenine	HMDB0000684	sphingosine	HMDB0000252	GCST90199636	GCST90200385	1:241463402-241963402	0.0637560337165721	0.0755513518181711	0.398738248397914
MR-PCA	kynurenine	HMDB0000684	sphingosine	HMDB0000252	GCST90199636	GCST90200385	8:39554593-40054593	0.043330062028552	0.111326809372391	0.697117122026153
MR-PCA	kynurenine	HMDB0000684	sphingosine	HMDB0000252	GCST90199636	GCST90200385	12:111809557-113090766	0.176681703016542	0.134553063424653	0.189149064987622
MR-PCA	kynurenine	HMDB0000684	sphingosine	HMDB0000252	GCST90199636	GCST90200385	16:87568373-88128072	0.0696827477261236	0.0712293454300965	0.327932362481541
MR-PCA	glycine	HMDB0000123	guanidinoacetate	HMDB0000128	GCST90200707	GCST90200384	1:75967169-76467169	0.336660340469359	0.141363007901728	0.0172408545053753
MR-PCA	glycine	HMDB0000123	guanidinoacetate	HMDB0000128	GCST90200707	GCST90200384	2:211036896-212058697	0.142739209506516	0.0296218567944739	1.44487632562822e-06
MR-PCA	glycine	HMDB0000123	guanidinoacetate	HMDB0000128	GCST90200707	GCST90200384	3:125659669-126159669	0.325738661775646	0.0891013212378455	0.0002563581722468
MR-PCA	glycine	HMDB0000123	guanidinoacetate	HMDB0000128	GCST90200707	GCST90200384	9:6290540-6790540	0.211304874529538	0.0943464359752703	0.0251123598908392
MR-PCA	asparagine	HMDB0000168	alanine	HMDB0000161	M34283	GCST90200431	11:61916235-62416235	0.104078522411727	0.14770684662605	0.481041168377621
MR-PCA	asparagine	HMDB0000168	alanine	HMDB0000161	M34283	GCST90200431	14:104016664-104812812	0.155170044399595	0.121621792673355	0.202011804092305
MR-PCA	citrulline	HMDB0000904	3-methyl-2-oxovalerate	HMDB0000491	GCST90200403	GCST90199631	2:211084708-211584708	-0.0490504039306069	0.0956397603039536	0.608044892719038
MR-PCA	citrulline	HMDB0000904	3-methyl-2-oxovalerate	HMDB0000491	GCST90200403	GCST90199631	9:133044244-133573675	-0.0009173329830028	0.0922195180635221	0.992063353080426
MR-PCA	ornithine	HMDB0000214	alanine	HMDB0000161	bioa_014	met-d-Ala	2:219037276-219805573	0.0071385308066496	0.0705048086157066	0.919352919065918
MR-PCA	ornithine	HMDB0000214	alanine	HMDB0000161	bioa_014	met-d-Ala	4:144415809-145209327	0.0620270405723792	0.0710192505990139	0.382454089771984
MR-PCA	ornithine	HMDB0000214	alanine	HMDB0000161	bioa_014	met-d-Ala	6:131638147-132138147	0.18490578894681	0.0606186862200751	0.00228605220062
MR-PCA	ornithine	HMDB0000214	alanine	HMDB0000161	bioa_014	met-d-Ala	9:135887106-136387106	-0.183651327077146	0.0681236619402595	0.0070208801639915
MR-PCA	ornithine	HMDB0000214	alanine	HMDB0000161	bioa_014	met-d-Ala	10:97138162-97638162	-0.130708255094402	0.0771896934868523	0.0903911146568013
MR-PCA	ornithine	HMDB0000214	alanine	HMDB0000161	bioa_014	met-d-Ala	12:46964292-47464292	0.846087743765795	0.0568484767852544	4.23682667104009e-50
MR-PCA	ornithine	HMDB0000214	alanine	HMDB0000161	bioa_014	met-d-Ala	12:132819894-133319894	0.298412348007033	0.0734173680561138	4.81145870334789e-05
MR-PCA	ornithine	HMDB0000214	alanine	HMDB0000161	bioa_014	met-d-Ala	16:68152686-68652686	-0.266345274034808	0.0749280211557969	0.000378436764056
MR-PCA	ornithine	HMDB0000214	alanine	HMDB0000161	bioa_014	met-d-Ala	19:12789284-13289284	0.016506856408398	0.068544905996268	0.809696073696508
MR-PCA	thyroxine	HMDB0000248	mannose	HMDB0000169	GCST90200293	M00584	2:234397317-234897317	0.116906229128619	0.158627989790361	0.461132314415071
MR-PCA	n-acetyl-aspartyl-glutamate (naag)	HMDB0001067	alanine	HMDB0000161	GCST90200684	GCST90200431	11:45663099-50986366	0.0395349340931735	0.0218380346034934	0.0702383475236877
MR-PCA	n-acetyl-aspartyl-glutamate (naag)	HMDB0001067	alanine	HMDB0000161	GCST90200684	GCST90200431	11:54602007-58367668	0.0687061291930156	0.0335800193520427	0.0407522408418423
MR-PCA	alanine	HMDB0000161	tryptophan	HMDB0000929	M32339	bioa_020	2:27480940-27980940	0.348994431735952	0.0614399365183411	1.34495033927991e-08
MR-PCA	alanine	HMDB0000161	tryptophan	HMDB0000929	M32339	bioa_020	12:46962370-47462370	0.24667951899782	0.0768902555490727	0.0013356736308058
MR-PCA	alanine	HMDB0000161	taurocholate	HMDB0000036	bioa_001	GCST90200333	1:206985954-207485954	-0.0453609222754581	0.347090867693155	0.896021416790662
MR-PCA	alanine	HMDB0000161	taurocholate	HMDB0000036	bioa_001	GCST90200333	2:27143030-28594285	-0.579369340795471	0.323590013976508	0.0733827896680026
MR-PCA	alanine	HMDB0000161	taurocholate	HMDB0000036	bioa_001	GCST90200333	2:64958074-65458074	0.228477837872386	0.277290781420409	0.40995956997014
MR-PCA	alanine	HMDB0000161	taurocholate	HMDB0000036	bioa_001	GCST90200333	3:71155270-71655270	0.245145175420773	0.534855215850612	0.646708679904791
MR-PCA	alanine	HMDB0000161	taurocholate	HMDB0000036	bioa_001	GCST90200333	4:88976422-89476422	0.394346416289258	0.378929268874132	0.298021264656466
MR-PCA	alanine	HMDB0000161	taurocholate	HMDB0000036	bioa_001	GCST90200333	7:72732874-73232874	-0.0346667491111507	0.444052829308944	0.937773186426222
MR-PCA	alanine	HMDB0000161	taurocholate	HMDB0000036	bioa_001	GCST90200333	8:145568681-146068681	-0.521747724116183	0.515801839785171	0.311764045781933
MR-PCA	alanine	HMDB0000161	taurocholate	HMDB0000036	bioa_001	GCST90200333	9:4040541-4540541	0.0276911861715431	0.460950314837419	0.952096599133782
MR-PCA	alanine	HMDB0000161	taurocholate	HMDB0000036	bioa_001	GCST90200333	12:46636543-47713425	-0.0897643755596088	0.194931070070736	0.645162459935459
MR-PCA	alanine	HMDB0000161	taurocholate	HMDB0000036	bioa_001	GCST90200333	12:56615040-57115040	0.320898288277013	0.272903226908751	0.239647457132607
MR-PCA	alanine	HMDB0000161	taurocholate	HMDB0000036	bioa_001	GCST90200333	12:59727701-60227701	0.150405245116738	0.34356339516503	0.661545639630202
MR-PCA	alanine	HMDB0000161	taurocholate	HMDB0000036	bioa_001	GCST90200333	14:75116447-75616447	-0.397814661844773	0.525086871579045	0.448680389634834
MR-PCA	alanine	HMDB0000161	taurocholate	HMDB0000036	bioa_001	GCST90200333	16:69621701-70931491	0.19689140140376	0.236818290125672	0.405746089444461
MR-PCA	alanine	HMDB0000161	taurocholate	HMDB0000036	bioa_001	GCST90200333	17:40568584-41068584	-0.374889823490362	0.554381606197749	0.498894227484176
MR-PCA	alanine	HMDB0000161	taurocholate	HMDB0000036	bioa_001	GCST90200333	22:18906543-19406543	-0.0059560749503131	0.477160141634299	0.990040792541646
MR-PCA	urate	HMDB0000289	eicosapentaenoate (epa; 20:5n3)	HMDB0001999	M01604	GCST90200349	4:9676051-10553081	-0.0172384547569967	0.0466111448764257	0.711505083530798
MR-PCA	histidine	HMDB0000177	kynurenine	HMDB0000684	met-d-His	M15140	1:168963261-169463261	-0.187959920942577	0.616213593373865	0.760347890943822
MR-PCA	histidine	HMDB0000177	kynurenine	HMDB0000684	met-d-His	M15140	2:27491237-27991237	0.257792240889275	0.475081831245422	0.587386627666663
MR-PCA	histidine	HMDB0000177	kynurenine	HMDB0000684	met-d-His	M15140	2:211290507-212074453	0.325293742452042	0.338048652287162	0.335914490982463
MR-PCA	histidine	HMDB0000177	kynurenine	HMDB0000684	met-d-His	M15140	3:148408762-149190142	-0.0469352451839446	0.294616792971093	0.873425059949894
MR-PCA	histidine	HMDB0000177	kynurenine	HMDB0000684	met-d-His	M15140	8:145389726-145889726	-0.034198937888645	0.551663381056148	0.950568882977189
MR-PCA	histidine	HMDB0000177	kynurenine	HMDB0000684	met-d-His	M15140	12:46932531-47432531	0.250877605251285	0.641107568291642	0.695561418662627
MR-PCA	histidine	HMDB0000177	kynurenine	HMDB0000684	met-d-His	M15140	12:56610020-57110020	-0.0354520319197484	0.37048873845775	0.923766859321879
MR-PCA	histidine	HMDB0000177	kynurenine	HMDB0000684	met-d-His	M15140	12:95659569-96755187	0.0295151300028732	0.168027044354617	0.860563402728125
MR-PCA	histidine	HMDB0000177	kynurenine	HMDB0000684	met-d-His	M15140	14:21241151-21765620	-0.147092872730133	0.319600353119992	0.64534394872573
MR-PCA	histidine	HMDB0000177	kynurenine	HMDB0000684	met-d-His	M15140	14:94599201-95099201	-0.290666422156965	0.52380416540883	0.578953279772436
MR-PCA	histidine	HMDB0000177	kynurenine	HMDB0000684	met-d-His	M15140	15:43028726-45092210	-0.330917943684533	0.516628016554996	0.521825323994876
MR-PCA	histidine	HMDB0000177	kynurenine	HMDB0000684	met-d-His	M15140	20:38915692-39415692	0.0923456535293299	0.593880594305923	0.876430842536312
MR-PCA	tryptophan	HMDB0000929	alpha-ketoglutarate	HMDB0000208	M00054	GCST90200455	3:189559163-190059163	0.139473013748369	0.160065676495631	0.38356380549831
MR-PCA	tryptophan	HMDB0000929	alpha-ketoglutarate	HMDB0000208	M00054	GCST90200455	5:153760041-154260041	0.0213184841695718	0.14316216761859	0.881623516057604
MR-PCA	tryptophan	HMDB0000929	alpha-ketoglutarate	HMDB0000208	M00054	GCST90200455	6:111281159-111781159	0.0503418622101678	0.143089169781562	0.72497205032608
MR-PCA	tryptophan	HMDB0000929	alpha-ketoglutarate	HMDB0000208	M00054	GCST90200455	6:125293311-125793311	-0.0676521698221073	0.16787927092194	0.686962143477956
MR-PCA	tryptophan	HMDB0000929	alpha-ketoglutarate	HMDB0000208	M00054	GCST90200455	7:14057409-14557409	0.0949556231006188	0.0981086685057545	0.333113442303149
MR-PCA	tryptophan	HMDB0000929	alpha-ketoglutarate	HMDB0000208	M00054	GCST90200455	11:116404435-116904435	0.0119412028241863	0.117540290522296	0.919080194509938
MR-PCA	tryptophan	HMDB0000929	alpha-ketoglutarate	HMDB0000208	M00054	GCST90200455	16:53794515-54294515	0.356763161978122	0.170263307688666	0.0361388785422865
MR-PCA	4-methyl-2-oxopentanoate	HMDB0000695	thyroxine	HMDB0000248	M22116	GCST90200293	4:88976422-89476422	0.0851267854930835	0.126274631339015	0.500222283253209
MR-PCA	4-methyl-2-oxopentanoate	HMDB0000695	thyroxine	HMDB0000248	M22116	GCST90200293	13:48209901-48709901	-9.66717949256348e-05	0.176385658352256	0.999562702945947
MR-PCA	citrate	HMDB0000094	caffeine	HMDB0001847	met-d-Citrate	GCST90200436	1:206967359-207467359	0.308791381614272	0.273276191025402	0.258492745396076
MR-PCA	citrate	HMDB0000094	caffeine	HMDB0001847	met-d-Citrate	GCST90200436	2:6909613-7409613	0.140486541879903	0.334076708870154	0.674104300954722
MR-PCA	citrate	HMDB0000094	caffeine	HMDB0001847	met-d-Citrate	GCST90200436	2:211290507-211790507	-0.335729667718118	0.39045034848002	0.389870412296587
MR-PCA	citrate	HMDB0000094	caffeine	HMDB0001847	met-d-Citrate	GCST90200436	2:241907241-242693157	0.190896820222486	0.400620558782834	0.633716209075013
MR-PCA	citrate	HMDB0000094	caffeine	HMDB0001847	met-d-Citrate	GCST90200436	4:77164144-77664144	0.444358706540479	0.49637688679328	0.37067790477731
MR-PCA	citrate	HMDB0000094	caffeine	HMDB0001847	met-d-Citrate	GCST90200436	5:14438417-15122542	0.0610182198756221	0.133328502328171	0.647201593697012
MR-PCA	citrate	HMDB0000094	caffeine	HMDB0001847	met-d-Citrate	GCST90200436	5:43252947-44074677	-0.712780034678817	0.324538136881133	0.0280711555585596
MR-PCA	citrate	HMDB0000094	caffeine	HMDB0001847	met-d-Citrate	GCST90200436	5:176569252-177069252	-0.416235493465291	0.569568885547724	0.464907166995361
MR-PCA	citrate	HMDB0000094	caffeine	HMDB0001847	met-d-Citrate	GCST90200436	6:18111878-18611878	0.190646132693494	0.359685740477001	0.59608746912673
MR-PCA	citrate	HMDB0000094	caffeine	HMDB0001847	met-d-Citrate	GCST90200436	6:160159894-160659894	0.0716199996539779	0.323482369839331	0.82477857844788
MR-PCA	citrate	HMDB0000094	caffeine	HMDB0001847	met-d-Citrate	GCST90200436	7:72772933-73272933	-0.324776542690824	0.355772874790355	0.361307726037162
MR-PCA	citrate	HMDB0000094	caffeine	HMDB0001847	met-d-Citrate	GCST90200436	8:126256694-126756694	-0.265550716980023	0.350280433081524	0.448385786716624
MR-PCA	citrate	HMDB0000094	caffeine	HMDB0001847	met-d-Citrate	GCST90200436	9:95648531-96148531	-0.376067486424327	0.320696974602201	0.240933463806512
MR-PCA	citrate	HMDB0000094	caffeine	HMDB0001847	met-d-Citrate	GCST90200436	10:5959218-6459218	-0.435483408739035	0.253668183933233	0.0860259021776035
MR-PCA	citrate	HMDB0000094	caffeine	HMDB0001847	met-d-Citrate	GCST90200436	10:64654071-65607438	0.60528133100473	0.387522708701917	0.118305704316831
MR-PCA	citrate	HMDB0000094	caffeine	HMDB0001847	met-d-Citrate	GCST90200436	10:94589724-95089724	0.987782335457671	0.395582301343326	0.0125237056138529
MR-PCA	citrate	HMDB0000094	caffeine	HMDB0001847	met-d-Citrate	GCST90200436	11:61356683-61856683	0.729401766484587	0.451335356541373	0.106073318443891
MR-PCA	citrate	HMDB0000094	caffeine	HMDB0001847	met-d-Citrate	GCST90200436	12:20812570-21569526	-0.0777270054362999	0.367816872367317	0.832637696419334
MR-PCA	citrate	HMDB0000094	caffeine	HMDB0001847	met-d-Citrate	GCST90200436	12:120844110-121665390	-0.122508406881252	0.312665172971571	0.695191361032702
MR-PCA	citrate	HMDB0000094	caffeine	HMDB0001847	met-d-Citrate	GCST90200436	14:94594947-95094947	0.181548487743388	0.2990997141882	0.543862092172168
MR-PCA	citrate	HMDB0000094	caffeine	HMDB0001847	met-d-Citrate	GCST90200436	14:102387585-102887585	0.152710362174701	0.484600209516611	0.752665617709998
MR-PCA	citrate	HMDB0000094	caffeine	HMDB0001847	met-d-Citrate	GCST90200436	15:42429423-42929423	-0.405431585646039	0.45969459285983	0.377799212085203
MR-PCA	citrate	HMDB0000094	caffeine	HMDB0001847	met-d-Citrate	GCST90200436	15:43028726-45186579	0.0323935296406007	0.337994050401474	0.923647225540558
MR-PCA	citrate	HMDB0000094	caffeine	HMDB0001847	met-d-Citrate	GCST90200436	16:58436602-58936602	-0.324483660198144	0.439949086642427	0.460789038440825
MR-PCA	citrate	HMDB0000094	caffeine	HMDB0001847	met-d-Citrate	GCST90200436	17:6092241-7020419	-0.0813449339564481	0.0783012504212418	0.29886452359046
MR-PCA	citrate	HMDB0000094	caffeine	HMDB0001847	met-d-Citrate	GCST90200436	17:57343504-58184169	0.277547498180274	0.420484329271552	0.509211340580242
MR-PCA	citrate	HMDB0000094	caffeine	HMDB0001847	met-d-Citrate	GCST90200436	18:76910235-77410235	0.0045689093175325	0.332499875712458	0.989036544815344
MR-PCA	citrate	HMDB0000094	caffeine	HMDB0001847	met-d-Citrate	GCST90200436	20:62104494-62604494	-0.146284533426855	0.412351169263816	0.722771518161806
MR-PCA	citrate	HMDB0000094	caffeine	HMDB0001847	met-d-Citrate	GCST90200436	22:18883605-19740639	0.0588195564333958	0.185619840434832	0.751333262643267
MR-PCA	phenylalanine	HMDB0000159	adenosine 5'-monophosphate (amp)	HMDB0000045	bioa_016	GCST90200356	3:186202917-186702917	-0.128034909990877	0.334660767056554	0.702030329288464
MR-PCA	phenylalanine	HMDB0000159	adenosine 5'-monophosphate (amp)	HMDB0000045	bioa_016	GCST90200356	4:155231289-155731289	0.230438000922383	0.397577824566399	0.562181180082594
MR-PCA	phenylalanine	HMDB0000159	adenosine 5'-monophosphate (amp)	HMDB0000045	bioa_016	GCST90200356	4:186893802-187393802	-0.630195660030715	0.224855344349092	0.0050681266000008
MR-PCA	phenylalanine	HMDB0000159	adenosine 5'-monophosphate (amp)	HMDB0000045	bioa_016	GCST90200356	5:176539719-177067143	0.177028692688501	0.306890682102635	0.564043425297852
MR-PCA	phenylalanine	HMDB0000159	adenosine 5'-monophosphate (amp)	HMDB0000045	bioa_016	GCST90200356	6:52381188-52881188	-0.109617954867613	0.469328694818678	0.815324028496261
MR-PCA	phenylalanine	HMDB0000159	adenosine 5'-monophosphate (amp)	HMDB0000045	bioa_016	GCST90200356	11:57020509-57520509	0.0330739033926777	0.42905523672606	0.938555591146644
MR-PCA	phenylalanine	HMDB0000159	adenosine 5'-monophosphate (amp)	HMDB0000045	bioa_016	GCST90200356	12:103007876-103562619	0.179994900535407	0.19035003672366	0.344352896730632
MR-PCA	phenylalanine	HMDB0000159	adenosine 5'-monophosphate (amp)	HMDB0000045	bioa_016	GCST90200356	14:55086875-55586875	-0.0368938242851856	0.501367563675989	0.941339508583215
MR-PCA	phenylalanine	HMDB0000159	adenosine 5'-monophosphate (amp)	HMDB0000045	bioa_016	GCST90200356	19:45142254-45642254	-0.163703493155274	0.465463310655737	0.725063185155544
MR-PCA	aspartate	HMDB0000191	3-hydroxybutyrate (bhba)	HMDB0000011	GCST90200370	met-d-bOHbutyrate	3:56598999-57098999	-0.0028248915466827	0.0226343234233125	0.900677410835497
MR-PCA	aspartate	HMDB0000191	3-hydroxybutyrate (bhba)	HMDB0000011	GCST90200370	met-d-bOHbutyrate	5:36388589-36888589	-0.004055574529462	0.023372708458725	0.862244653684416
MR-PCA	choline	HMDB0000097	taurocholate	HMDB0000036	GCST90200327	GCST90200333	2:211290507-211790507	0.147383641039013	0.147620572991371	0.318087860273569
MR-PCA	choline	HMDB0000097	taurocholate	HMDB0000036	GCST90200327	GCST90200333	17:17175631-17675631	-0.119654360838675	0.0947139162119834	0.206472774559145
MR-PCA	n-acetylglucosaminylasparagine	HMDB0000489	kynurenate	HMDB0000715	GCST90200316	GCST90200454	4:178111987-178611987	0.0428437759842183	0.0905400605468221	0.636068769626501
MR-PCA	n-acetylglucosaminylasparagine	HMDB0000489	kynurenate	HMDB0000715	GCST90200316	GCST90200454	6:167457759-167966043	0.0192882640078576	0.036229446055155	0.594454586666674
MR-PCA	n-acetylglucosaminylasparagine	HMDB0000489	kynurenate	HMDB0000715	GCST90200316	GCST90200454	14:94594947-95094947	0.20406857310929	0.0841794293519154	0.0153417517984009
MR-PCA	n-acetylglucosaminylasparagine	HMDB0000489	kynurenate	HMDB0000715	GCST90200316	GCST90200454	17:64055051-64555051	0.200004032010533	0.0923989200561831	0.0304205462077941
MR-PCA	citrate	HMDB0000094	serine	HMDB0000187	met-d-Citrate	bioa_018	1:206967359-207467359	-0.0649580304060209	0.143680387315394	0.651196305437746
MR-PCA	citrate	HMDB0000094	serine	HMDB0000187	met-d-Citrate	bioa_018	2:6909613-7409613	-0.0288853843690972	0.223902030745668	0.897350501629437
MR-PCA	citrate	HMDB0000094	serine	HMDB0000187	met-d-Citrate	bioa_018	2:211290507-211790507	-2.70433306225953	0.321083924691025	3.68498134830655e-17
MR-PCA	citrate	HMDB0000094	serine	HMDB0000187	met-d-Citrate	bioa_018	2:241907241-242693157	-0.517308975829977	0.279840223589247	0.0645174834463995
MR-PCA	citrate	HMDB0000094	serine	HMDB0000187	met-d-Citrate	bioa_018	4:77164144-77664144	0.461724360403345	0.278236873800983	0.097022122957074
MR-PCA	citrate	HMDB0000094	serine	HMDB0000187	met-d-Citrate	bioa_018	5:14438417-15122542	0.0326784342449723	0.0797154848252397	0.681851172973715
MR-PCA	citrate	HMDB0000094	serine	HMDB0000187	met-d-Citrate	bioa_018	5:43252947-44074677	0.11480536968002	0.180365681538687	0.524441140071298
MR-PCA	citrate	HMDB0000094	serine	HMDB0000187	met-d-Citrate	bioa_018	5:176569252-177069252	0.746731171727396	0.329104307723489	0.0232695274251744
MR-PCA	citrate	HMDB0000094	serine	HMDB0000187	met-d-Citrate	bioa_018	6:18111878-18611878	0.334374562616075	0.202449873914235	0.0986077059197229
MR-PCA	citrate	HMDB0000094	serine	HMDB0000187	met-d-Citrate	bioa_018	7:72772933-73272933	0.88965935943149	0.184151122203617	1.35755327458969e-06
MR-PCA	citrate	HMDB0000094	serine	HMDB0000187	met-d-Citrate	bioa_018	8:126256694-126756694	0.720987418249228	0.252463606349864	0.0042927554251094
MR-PCA	citrate	HMDB0000094	serine	HMDB0000187	met-d-Citrate	bioa_018	9:95648531-96148531	-0.39109573325593	0.232177577033195	0.0920912301049187
MR-PCA	citrate	HMDB0000094	serine	HMDB0000187	met-d-Citrate	bioa_018	9:135899500-136399500	0.241685222762782	0.300749348338066	0.421622171206
MR-PCA	citrate	HMDB0000094	serine	HMDB0000187	met-d-Citrate	bioa_018	10:64654071-65607438	1.07696479028695	0.218963961693016	8.7229154354333e-07
MR-PCA	citrate	HMDB0000094	serine	HMDB0000187	met-d-Citrate	bioa_018	10:94589724-95089724	0.063233991623948	0.254394146997063	0.803695732474752
MR-PCA	citrate	HMDB0000094	serine	HMDB0000187	met-d-Citrate	bioa_018	11:13111524-13611524	0.238010438473412	0.262838045917094	0.365179229039023
MR-PCA	citrate	HMDB0000094	serine	HMDB0000187	met-d-Citrate	bioa_018	11:61356683-61856683	-0.446476618039006	0.226096933872127	0.048300694938866
MR-PCA	citrate	HMDB0000094	serine	HMDB0000187	met-d-Citrate	bioa_018	12:20812570-21569526	0.198387657197103	0.186801763228018	0.288225515573261
MR-PCA	citrate	HMDB0000094	serine	HMDB0000187	met-d-Citrate	bioa_018	12:120844110-121665390	0.0937080402378546	0.166325794089338	0.573162177619244
MR-PCA	citrate	HMDB0000094	serine	HMDB0000187	met-d-Citrate	bioa_018	14:55030981-55530981	0.280169571564908	0.274622506729997	0.307634152546833
MR-PCA	citrate	HMDB0000094	serine	HMDB0000187	met-d-Citrate	bioa_018	14:102387585-102887585	-0.415900918777599	0.308073988790972	0.177014906370313
MR-PCA	citrate	HMDB0000094	serine	HMDB0000187	met-d-Citrate	bioa_018	15:42429423-42929423	-0.566957233190272	0.218361301393823	0.0094201362859268
MR-PCA	citrate	HMDB0000094	serine	HMDB0000187	met-d-Citrate	bioa_018	15:43028726-45186579	-0.282835783512528	0.242849218195474	0.244158292071945
MR-PCA	citrate	HMDB0000094	serine	HMDB0000187	met-d-Citrate	bioa_018	17:6092241-7020419	0.019957934404482	0.0437938587346267	0.648588101329708
MR-PCA	citrate	HMDB0000094	serine	HMDB0000187	met-d-Citrate	bioa_018	17:57343504-58184169	-0.0055239116373882	0.244029777596284	0.981940452150983
MR-PCA	citrate	HMDB0000094	serine	HMDB0000187	met-d-Citrate	bioa_018	22:18883605-19740639	0.343846087821549	0.094665781554541	0.0002810032634433
MR-PCA	leucine	HMDB0000687	pyruvate	HMDB0000243	M00060	GCST90200430	4:88976422-89476422	-0.18797912050637	0.105039224911586	0.0735168239516435
MR-PCA	leucine	HMDB0000687	pyruvate	HMDB0000243	M00060	GCST90200430	6:45295851-45795851	-0.113305221871108	0.181940979834004	0.533443485671526
MR-PCA	lactate	HMDB0000190	glycerol 3-phosphate	HMDB0000126	met-d-Lactate	M15365	2:27348097-28101918	1.48572541002123	0.601319705036252	0.0134820793177852
MR-PCA	lactate	HMDB0000190	glycerol 3-phosphate	HMDB0000126	met-d-Lactate	M15365	6:135171067-135671067	-0.0502836241235708	0.443947091886696	0.909820541803061
MR-PCA	lactate	HMDB0000190	glycerol 3-phosphate	HMDB0000126	met-d-Lactate	M15365	8:106333124-106833124	-0.364560042856581	0.601572619514899	0.544506987224264
MR-PCA	lactate	HMDB0000190	glycerol 3-phosphate	HMDB0000126	met-d-Lactate	M15365	9:4513176-5186407	0.0778444779582722	0.347758579146204	0.822876886715235
MR-PCA	lactate	HMDB0000190	glycerol 3-phosphate	HMDB0000126	met-d-Lactate	M15365	10:2727379-3389269	0.352597437200787	0.278580774644103	0.205623400101755
MR-PCA	lactate	HMDB0000190	glycerol 3-phosphate	HMDB0000126	met-d-Lactate	M15365	11:118839742-119339742	-0.37856708953537	0.529527733266382	0.474661835960247
MR-PCA	lactate	HMDB0000190	glycerol 3-phosphate	HMDB0000126	met-d-Lactate	M15365	12:111162908-111662908	0.931513502348194	0.571054364016182	0.102844570540153
MR-PCA	lactate	HMDB0000190	glycerol 3-phosphate	HMDB0000126	met-d-Lactate	M15365	12:111682800-113133476	0.889953903492985	0.396680414118497	0.02486436343473
MR-PCA	creatinine	HMDB0000562	anthranilate	HMDB0001123	met-d-Creatinine	GCST90200324	1:62775942-63275942	0.932906555055985	0.493405706916396	0.0586578017356541
MR-PCA	creatinine	HMDB0000562	anthranilate	HMDB0001123	met-d-Creatinine	GCST90200324	1:78344069-78844069	0.900370489598988	0.584384499997514	0.123385945865193
MR-PCA	creatinine	HMDB0000562	anthranilate	HMDB0001123	met-d-Creatinine	GCST90200324	1:113008681-113508681	0.711392221169645	0.399468567636831	0.0749375221656616
MR-PCA	creatinine	HMDB0000562	anthranilate	HMDB0001123	met-d-Creatinine	GCST90200324	1:150079982-151190625	0.619699116316785	0.415113628254349	0.135478514197682
MR-PCA	creatinine	HMDB0000562	anthranilate	HMDB0001123	met-d-Creatinine	GCST90200324	1:243202864-243702864	0.204330881660582	0.785773224677843	0.794834477647386
MR-PCA	creatinine	HMDB0000562	anthranilate	HMDB0001123	met-d-Creatinine	GCST90200324	2:15538692-16038692	0.506568282574244	0.441623625425634	0.251357304382096
MR-PCA	creatinine	HMDB0000562	anthranilate	HMDB0001123	met-d-Creatinine	GCST90200324	2:18426203-18926203	-0.570071410516726	0.466035844610847	0.221240905760796
MR-PCA	creatinine	HMDB0000562	anthranilate	HMDB0001123	met-d-Creatinine	GCST90200324	2:73303397-74097901	0.23450691698268	0.602986022235154	0.697343186888373
MR-PCA	creatinine	HMDB0000562	anthranilate	HMDB0001123	met-d-Creatinine	GCST90200324	2:121056440-121556440	-0.0581905666311437	0.357760294718134	0.870792135719962
MR-PCA	creatinine	HMDB0000562	anthranilate	HMDB0001123	met-d-Creatinine	GCST90200324	2:148593372-149093372	-1.4994887206241	0.678220771821203	0.0270416989413055
MR-PCA	creatinine	HMDB0000562	anthranilate	HMDB0001123	met-d-Creatinine	GCST90200324	2:176734544-177234544	-0.362286803300299	0.444198832216465	0.414731221830288
MR-PCA	creatinine	HMDB0000562	anthranilate	HMDB0001123	met-d-Creatinine	GCST90200324	2:211293055-211793055	-0.700009976133945	0.376844230093625	0.0632318219485758
MR-PCA	creatinine	HMDB0000562	anthranilate	HMDB0001123	met-d-Creatinine	GCST90200324	2:217394852-217894852	0.276961511954012	0.444017491512107	0.532783494418201
MR-PCA	creatinine	HMDB0000562	anthranilate	HMDB0001123	met-d-Creatinine	GCST90200324	2:220108198-220608198	-0.495351070979208	0.518608566163923	0.339499800320095
MR-PCA	creatinine	HMDB0000562	anthranilate	HMDB0001123	met-d-Creatinine	GCST90200324	3:38187471-38687471	0.946765106132525	0.464176847382583	0.0413837382545192
MR-PCA	creatinine	HMDB0000562	anthranilate	HMDB0001123	met-d-Creatinine	GCST90200324	3:141462708-141962708	-0.270398411692468	0.503118933213709	0.590960737899485
MR-PCA	creatinine	HMDB0000562	anthranilate	HMDB0001123	met-d-Creatinine	GCST90200324	3:185024780-185524780	0.302729729052506	0.576194033399142	0.599308309135648
MR-PCA	creatinine	HMDB0000562	anthranilate	HMDB0001123	met-d-Creatinine	GCST90200324	4:76880934-77664144	0.0651983619843628	0.282599887665026	0.817540813787216
MR-PCA	creatinine	HMDB0000562	anthranilate	HMDB0001123	met-d-Creatinine	GCST90200324	4:103323863-104102802	0.267861588390304	0.565089563515754	0.635488379187589
MR-PCA	creatinine	HMDB0000562	anthranilate	HMDB0001123	met-d-Creatinine	GCST90200324	5:39144851-39644851	0.597111695593565	0.456730299241007	0.191089902095685
MR-PCA	creatinine	HMDB0000562	anthranilate	HMDB0001123	met-d-Creatinine	GCST90200324	5:53045546-53835870	-0.0231565428531193	0.321123523961894	0.942513561337832
MR-PCA	creatinine	HMDB0000562	anthranilate	HMDB0001123	met-d-Creatinine	GCST90200324	5:176565124-177065124	0.265987306324843	0.398128464774608	0.504073482896875
MR-PCA	creatinine	HMDB0000562	anthranilate	HMDB0001123	met-d-Creatinine	GCST90200324	6:43556335-44056335	-0.0200468334810665	0.369841387289554	0.956772739551382
MR-PCA	creatinine	HMDB0000562	anthranilate	HMDB0001123	met-d-Creatinine	GCST90200324	6:108750742-109250742	0.82954074159863	0.44471061224628	0.062132423609099
MR-PCA	creatinine	HMDB0000562	anthranilate	HMDB0001123	met-d-Creatinine	GCST90200324	6:133547208-134047208	0.748525690020545	0.450382855382761	0.0965175005359164
MR-PCA	creatinine	HMDB0000562	anthranilate	HMDB0001123	met-d-Creatinine	GCST90200324	6:160418389-160927934	-0.357696250597453	0.32212678526799	0.266817782032559
MR-PCA	creatinine	HMDB0000562	anthranilate	HMDB0001123	met-d-Creatinine	GCST90200324	7:1036567-1536567	0.431955954829776	0.349585020147155	0.216598025459323
MR-PCA	creatinine	HMDB0000562	anthranilate	HMDB0001123	met-d-Creatinine	GCST90200324	7:25488956-25988956	0.512251479723926	0.499491886982019	0.305106035301441
MR-PCA	creatinine	HMDB0000562	anthranilate	HMDB0001123	met-d-Creatinine	GCST90200324	7:76984640-77791673	0.598686535070978	0.585438381088195	0.306483075414959
MR-PCA	creatinine	HMDB0000562	anthranilate	HMDB0001123	met-d-Creatinine	GCST90200324	7:128492221-128992221	-0.406026765187327	0.49027692840059	0.407581020609298
MR-PCA	creatinine	HMDB0000562	anthranilate	HMDB0001123	met-d-Creatinine	GCST90200324	7:151165041-151665041	-0.275458270960039	0.343493808150565	0.422592977383186
MR-PCA	creatinine	HMDB0000562	anthranilate	HMDB0001123	met-d-Creatinine	GCST90200324	8:8031142-9250941	-0.466167789887093	0.474012834171765	0.325386149064978
MR-PCA	creatinine	HMDB0000562	anthranilate	HMDB0001123	met-d-Creatinine	GCST90200324	8:9759952-10530228	-0.514037004586572	0.587490297459013	0.381589655893893
MR-PCA	creatinine	HMDB0000562	anthranilate	HMDB0001123	met-d-Creatinine	GCST90200324	8:10561829-11945872	0.337300017105505	0.510301259303706	0.508623768971614
MR-PCA	creatinine	HMDB0000562	anthranilate	HMDB0001123	met-d-Creatinine	GCST90200324	8:19609539-20109539	0.609813088673143	0.484170028321805	0.207849090907226
MR-PCA	creatinine	HMDB0000562	anthranilate	HMDB0001123	met-d-Creatinine	GCST90200324	8:23527006-24027006	-0.0218295481408429	0.509389880118176	0.965817676380937
MR-PCA	creatinine	HMDB0000562	anthranilate	HMDB0001123	met-d-Creatinine	GCST90200324	8:30157389-30657389	0.307241172426566	0.444575808496163	0.489510006201927
MR-PCA	creatinine	HMDB0000562	anthranilate	HMDB0001123	met-d-Creatinine	GCST90200324	8:144768354-145268354	0.249557902284981	0.494917521014631	0.614091753117586
MR-PCA	creatinine	HMDB0000562	anthranilate	HMDB0001123	met-d-Creatinine	GCST90200324	9:71184707-71684707	0.341726696491868	0.495660326641682	0.490548143853143
MR-PCA	creatinine	HMDB0000562	anthranilate	HMDB0001123	met-d-Creatinine	GCST90200324	10:52398454-52898454	-0.375390849956439	0.490298719533112	0.443892311304653
MR-PCA	creatinine	HMDB0000562	anthranilate	HMDB0001123	met-d-Creatinine	GCST90200324	11:1928330-2428330	-0.368388109655704	0.406816680597987	0.365180247426836
MR-PCA	creatinine	HMDB0000562	anthranilate	HMDB0001123	met-d-Creatinine	GCST90200324	11:2548804-3048804	-0.111448847913043	0.312784203143389	0.721606725070931
MR-PCA	creatinine	HMDB0000562	anthranilate	HMDB0001123	met-d-Creatinine	GCST90200324	11:30504837-31294673	-0.123662953356	0.285501769090375	0.664911240249732
MR-PCA	creatinine	HMDB0000562	anthranilate	HMDB0001123	met-d-Creatinine	GCST90200324	11:116373213-117240760	0.218893865374629	0.388429739336422	0.573070437346394
MR-PCA	creatinine	HMDB0000562	anthranilate	HMDB0001123	met-d-Creatinine	GCST90200324	12:15092463-15592463	0.208516685459223	0.487278457100477	0.668708636214731
MR-PCA	creatinine	HMDB0000562	anthranilate	HMDB0001123	met-d-Creatinine	GCST90200324	15:41118334-41871842	0.28399791241026	0.581431542206586	0.625233964376115
MR-PCA	creatinine	HMDB0000562	anthranilate	HMDB0001123	met-d-Creatinine	GCST90200324	15:45400360-46179051	-0.245760615137249	0.331548756187029	0.458541689865778
MR-PCA	creatinine	HMDB0000562	anthranilate	HMDB0001123	met-d-Creatinine	GCST90200324	15:53700578-54200578	-0.441773410992212	0.550897635041568	0.422601777935474
MR-PCA	creatinine	HMDB0000562	anthranilate	HMDB0001123	met-d-Creatinine	GCST90200324	15:76097375-76597375	-0.0616374199692391	0.500049978586819	0.901899219977384
MR-PCA	creatinine	HMDB0000562	anthranilate	HMDB0001123	met-d-Creatinine	GCST90200324	16:20142332-21335139	-0.127831177536165	0.276850670365735	0.644272577785995
MR-PCA	creatinine	HMDB0000562	anthranilate	HMDB0001123	met-d-Creatinine	GCST90200324	16:89453424-89953424	-0.0551689077121025	0.546116042505677	0.919534198345462
MR-PCA	creatinine	HMDB0000562	anthranilate	HMDB0001123	met-d-Creatinine	GCST90200324	17:19176536-19724875	0.134958603004332	0.368024862161223	0.713834929377904
MR-PCA	creatinine	HMDB0000562	anthranilate	HMDB0001123	met-d-Creatinine	GCST90200324	17:37200083-37954217	0.664387094739465	0.454807844477665	0.144068044960713
MR-PCA	creatinine	HMDB0000562	anthranilate	HMDB0001123	met-d-Creatinine	GCST90200324	17:58690466-59700441	0.265848792685995	0.370811182593835	0.473412078766063
MR-PCA	creatinine	HMDB0000562	anthranilate	HMDB0001123	met-d-Creatinine	GCST90200324	18:76910235-77410235	-0.153602290525149	0.414916897666453	0.711233377809316
MR-PCA	creatinine	HMDB0000562	anthranilate	HMDB0001123	met-d-Creatinine	GCST90200324	19:32940263-33709298	-0.431805648520329	0.418592218228443	0.302275308842557
MR-PCA	creatinine	HMDB0000562	anthranilate	HMDB0001123	met-d-Creatinine	GCST90200324	19:45162079-45662079	0.29638426223278	0.477446331127735	0.534751098013041
MR-PCA	creatinine	HMDB0000562	anthranilate	HMDB0001123	met-d-Creatinine	GCST90200324	20:32653904-33537782	0.112489829803329	0.544995596128998	0.836474545733142
MR-PCA	creatinine	HMDB0000562	anthranilate	HMDB0001123	met-d-Creatinine	GCST90200324	22:38345240-38845240	-0.382139222825881	0.612521599887954	0.532707203167799
MR-PCA	1-methylnicotinamide	HMDB0000699	alanine	HMDB0000161	GCST90200406	bioa_001	6:160317928-160817928	-0.0192923132454357	0.0347544278207265	0.578823697298307
MR-PCA	asparagine	HMDB0000168	valine	HMDB0000883	M34283	met-d-Val	11:61916235-62416235	-0.037431007406336	0.0371918367647992	0.314208417770938
MR-PCA	asparagine	HMDB0000168	valine	HMDB0000883	M34283	met-d-Val	14:104016664-104812812	-0.0801864270412612	0.0208938528563868	0.0001241415600201
MR-PCA	2-oxoarginine*	HMDB0004225	dihydroorotate	HMDB03349	GCST90199903	GCST90200444	4:102938709-103438709	0.189431619794044	0.13285775003851	0.153919474757832
MR-PCA	2-oxoarginine*	HMDB0004225	dihydroorotate	HMDB03349	GCST90199903	GCST90200444	6:160310824-160819068	0.0986170677762645	0.073634526909839	0.18048033893731
MR-PCA	aspartate	HMDB0000191	2-oxoarginine*	HMDB0004225	GCST90200370	GCST90199903	3:56598999-57098999	-0.063338720668824	0.0810808295512806	0.434696647766017
MR-PCA	aspartate	HMDB0000191	2-oxoarginine*	HMDB0004225	GCST90200370	GCST90199903	5:36388589-36888589	0.0398030404825233	0.0856041364986319	0.641955574471782
MR-PCA	gluconate	HMDB0000625	glycerol	HMDB0000131	GCST90200373	M15122	4:99521223-100894070	0.116478677783087	0.085317149405593	0.172176552080437
MR-PCA	tryptophan	HMDB0000929	cysteine	HMDB0000574	M00054	GCST90200439	3:189559163-190059163	0.0172047483477419	0.160032964520025	0.914386353785617
MR-PCA	tryptophan	HMDB0000929	cysteine	HMDB0000574	M00054	GCST90200439	5:153760041-154260041	0.0266404532087864	0.143132862644236	0.852347563756319
MR-PCA	tryptophan	HMDB0000929	cysteine	HMDB0000574	M00054	GCST90200439	6:111281159-111781159	-0.16945982776703	0.143051511950053	0.236172853272825
MR-PCA	tryptophan	HMDB0000929	cysteine	HMDB0000574	M00054	GCST90200439	6:125293311-125793311	0.10315512454859	0.167841095045807	0.53881896348689
MR-PCA	tryptophan	HMDB0000929	cysteine	HMDB0000574	M00054	GCST90200439	7:14057409-14557409	-0.0042623909628602	0.0980802867534202	0.96533629885554
MR-PCA	tryptophan	HMDB0000929	cysteine	HMDB0000574	M00054	GCST90200439	11:116404435-116904435	-0.192153793276045	0.117511740534969	0.102009633507846
MR-PCA	tryptophan	HMDB0000929	cysteine	HMDB0000574	M00054	GCST90200439	16:53794515-54294515	0.102229267039407	0.169997948217818	0.547602973034435
MR-PCA	5-oxoproline	HMDB0000267	asparagine	HMDB0000168	GCST90200280	M34283	8:144861615-145802337	0.0477011087509079	0.0389718141689668	0.220956020006575
MR-PCA	5-oxoproline	HMDB0000267	asparagine	HMDB0000168	GCST90200280	M34283	12:56615338-57115338	-0.35587781029708	0.187459870467942	0.0576406064322429
MR-PCA	1-(1-enyl-stearoyl)-2-arachidonoyl-gpe (p-18:0/20:4)*	HMDB0005779	3-aminoisobutyrate	HMDB0002166	GCST90200058	GCST90200310	11:61307803-62000560	-0.0294465455563145	0.0557546096128769	0.597398360384968
MR-PCA	1-(1-enyl-stearoyl)-2-arachidonoyl-gpe (p-18:0/20:4)*	HMDB0005779	3-aminoisobutyrate	HMDB0002166	GCST90200058	GCST90200310	19:45162079-45662079	-0.0879711185216046	0.0855621057942605	0.303876858359712
MR-PCA	1-(1-enyl-stearoyl)-2-arachidonoyl-gpe (p-18:0/20:4)*	HMDB0005779	3-aminoisobutyrate	HMDB0002166	GCST90200058	GCST90200310	19:55491205-55991205	-0.0784261030918541	0.085262655793281	0.357668012928959
MR-PCA	ornithine	HMDB0000214	pyruvate	HMDB0000243	bioa_014	GCST90200430	2:219037276-219805573	-0.360375589121004	0.26606560502336	0.175589223488519
MR-PCA	ornithine	HMDB0000214	pyruvate	HMDB0000243	bioa_014	GCST90200430	4:144415809-145209327	0.0907993000123234	0.289906624040429	0.754127289314431
MR-PCA	ornithine	HMDB0000214	pyruvate	HMDB0000243	bioa_014	GCST90200430	6:131638147-132138147	-0.0292574975515191	0.236398655421887	0.901502624249017
MR-PCA	ornithine	HMDB0000214	pyruvate	HMDB0000243	bioa_014	GCST90200430	10:97138162-97638162	-0.823571367169841	0.285985597550435	0.0039797145423694
MR-PCA	ornithine	HMDB0000214	pyruvate	HMDB0000243	bioa_014	GCST90200430	12:46964292-47464292	0.134589978357804	0.211141258909851	0.523837989745466
MR-PCA	ornithine	HMDB0000214	pyruvate	HMDB0000243	bioa_014	GCST90200430	12:132819894-133319894	-0.0447557065818849	0.297513669485156	0.880423450780804
MR-PCA	ornithine	HMDB0000214	pyruvate	HMDB0000243	bioa_014	GCST90200430	19:12789284-13289284	-0.335337542990358	0.257278654931772	0.192437514822536
MR-PCA	glycochenodeoxycholate	HMDB0000637	hippurate	HMDB0000714	M32346	GCST90199624	6:156877825-157377825	-0.0454537493249448	0.151224051416102	0.763740715248753
MR-PCA	acetone	HMDB0001659	kynurenate	HMDB0000715	met-d-Acetone	GCST90200454	1:120074995-120574995	-0.782374202226975	0.394772878944592	0.0474978543860416
MR-PCA	acetone	HMDB0001659	kynurenate	HMDB0000715	met-d-Acetone	GCST90200454	5:41206969-43455198	-0.228505321230217	0.234112367099604	0.329039802980059
MR-PCA	acetone	HMDB0001659	kynurenate	HMDB0000715	met-d-Acetone	GCST90200454	6:166522838-167022838	-0.127704521898519	0.286247844490457	0.655501397913769
MR-PCA	acetone	HMDB0001659	kynurenate	HMDB0000715	met-d-Acetone	GCST90200454	8:126241733-126741733	-0.25585027503044	0.328538985268417	0.436126027496216
MR-PCA	acetone	HMDB0001659	kynurenate	HMDB0000715	met-d-Acetone	GCST90200454	10:135065795-135607239	0.541394407357538	0.305253695338363	0.0761312609566701
MR-PCA	acetone	HMDB0001659	kynurenate	HMDB0000715	met-d-Acetone	GCST90200454	11:116461180-116961180	0.0593784315785429	0.619834464061706	0.923681608588856
MR-PCA	acetone	HMDB0001659	kynurenate	HMDB0000715	met-d-Acetone	GCST90200454	12:122365033-122865033	0.293315413230123	0.451256619000627	0.515694210049732
MR-PCA	acetone	HMDB0001659	kynurenate	HMDB0000715	met-d-Acetone	GCST90200454	12:123068455-124007504	0.576390043016522	0.39876790041094	0.148337876284355
MR-PCA	acetone	HMDB0001659	kynurenate	HMDB0000715	met-d-Acetone	GCST90200454	13:42058883-42558883	0.0240344893072251	0.420232038723726	0.954391154125069
MR-PCA	acetone	HMDB0001659	kynurenate	HMDB0000715	met-d-Acetone	GCST90200454	17:6935779-7435779	-0.380582808973792	0.335378739357329	0.256465354840417
MR-PCA	acetone	HMDB0001659	kynurenate	HMDB0000715	met-d-Acetone	GCST90200454	19:45929043-46429043	0.297918512351072	0.403335049341608	0.460126966316222
MR-PCA	creatinine	HMDB0000562	cytidine	HMDB0000089	met-d-Creatinine	GCST90200429	1:62775942-63275942	0.0060562183422522	0.428393533836926	0.988720646370328
MR-PCA	creatinine	HMDB0000562	cytidine	HMDB0000089	met-d-Creatinine	GCST90200429	1:78344069-78844069	-0.0067372542995034	0.507430609944158	0.989406643687912
MR-PCA	creatinine	HMDB0000562	cytidine	HMDB0000089	met-d-Creatinine	GCST90200429	1:113008681-113508681	-0.00758104310762	0.346809692204436	0.982560131096664
MR-PCA	creatinine	HMDB0000562	cytidine	HMDB0000089	met-d-Creatinine	GCST90200429	1:150079982-151190625	-0.360208270536265	0.360394606806942	0.317560786738138
MR-PCA	creatinine	HMDB0000562	cytidine	HMDB0000089	met-d-Creatinine	GCST90200429	1:243202864-243702864	0.990824543107821	0.682171020342613	0.146374385944824
MR-PCA	creatinine	HMDB0000562	cytidine	HMDB0000089	met-d-Creatinine	GCST90200429	2:15538692-16038692	0.613353254248959	0.38319206955236	0.109456272549083
MR-PCA	creatinine	HMDB0000562	cytidine	HMDB0000089	met-d-Creatinine	GCST90200429	2:18426203-18926203	0.132608660469342	0.405947447941715	0.743921578126595
MR-PCA	creatinine	HMDB0000562	cytidine	HMDB0000089	met-d-Creatinine	GCST90200429	2:73303397-74097901	0.303274824919047	0.523490140549978	0.562364874840962
MR-PCA	creatinine	HMDB0000562	cytidine	HMDB0000089	met-d-Creatinine	GCST90200429	2:121056440-121556440	0.577882733304155	0.310585743584336	0.0627975458163666
MR-PCA	creatinine	HMDB0000562	cytidine	HMDB0000089	met-d-Creatinine	GCST90200429	2:148593372-149093372	0.51339208397885	0.588887214641426	0.3833172997953
MR-PCA	creatinine	HMDB0000562	cytidine	HMDB0000089	met-d-Creatinine	GCST90200429	2:176734544-177234544	0.544655681795582	0.385649520509257	0.157859460694273
MR-PCA	creatinine	HMDB0000562	cytidine	HMDB0000089	met-d-Creatinine	GCST90200429	2:211293055-211793055	-0.455486525861769	0.327240635536674	0.163952417856217
MR-PCA	creatinine	HMDB0000562	cytidine	HMDB0000089	met-d-Creatinine	GCST90200429	2:217394852-217894852	-0.0214403336908007	0.385487705896483	0.955645549297334
MR-PCA	creatinine	HMDB0000562	cytidine	HMDB0000089	met-d-Creatinine	GCST90200429	2:220108198-220608198	0.0326437189816054	0.450247971262133	0.942202695675838
MR-PCA	creatinine	HMDB0000562	cytidine	HMDB0000089	met-d-Creatinine	GCST90200429	3:38187471-38687471	0.0275734418207168	0.403042279514209	0.945456655624151
MR-PCA	creatinine	HMDB0000562	cytidine	HMDB0000089	met-d-Creatinine	GCST90200429	3:141462708-141962708	0.852934567336357	0.436795387548194	0.0508540098532315
MR-PCA	creatinine	HMDB0000562	cytidine	HMDB0000089	met-d-Creatinine	GCST90200429	3:185024780-185524780	0.348308485475361	0.500299130870293	0.48630329911052
MR-PCA	creatinine	HMDB0000562	cytidine	HMDB0000089	met-d-Creatinine	GCST90200429	4:76880934-77664144	0.0163871575058993	0.245352702604057	0.94674872062107
MR-PCA	creatinine	HMDB0000562	cytidine	HMDB0000089	met-d-Creatinine	GCST90200429	4:103323863-104102802	0.333072346188051	0.490599045226542	0.497195214124195
MR-PCA	creatinine	HMDB0000562	cytidine	HMDB0000089	met-d-Creatinine	GCST90200429	5:39144851-39644851	0.3902517890411	0.396191288479742	0.324619892975908
MR-PCA	creatinine	HMDB0000562	cytidine	HMDB0000089	met-d-Creatinine	GCST90200429	5:53045546-53835870	-0.0216011678402985	0.278804801044781	0.938243493366796
MR-PCA	creatinine	HMDB0000562	cytidine	HMDB0000089	met-d-Creatinine	GCST90200429	5:176565124-177065124	-0.379571233267431	0.345696399371009	0.272208800699029
MR-PCA	creatinine	HMDB0000562	cytidine	HMDB0000089	met-d-Creatinine	GCST90200429	6:43556335-44056335	0.077859417336907	0.321087118506298	0.808402912721113
MR-PCA	creatinine	HMDB0000562	cytidine	HMDB0000089	met-d-Creatinine	GCST90200429	6:108750742-109250742	0.187398084057743	0.386116567787372	0.627434691633442
MR-PCA	creatinine	HMDB0000562	cytidine	HMDB0000089	met-d-Creatinine	GCST90200429	6:133547208-134047208	0.292753347797303	0.39105633430691	0.454085110365743
MR-PCA	creatinine	HMDB0000562	cytidine	HMDB0000089	met-d-Creatinine	GCST90200429	6:160418389-160927934	0.0978047310317359	0.279706447147046	0.726586967211565
MR-PCA	creatinine	HMDB0000562	cytidine	HMDB0000089	met-d-Creatinine	GCST90200429	7:1036567-1536567	-0.148776986409548	0.3034992357873	0.623988508434197
MR-PCA	creatinine	HMDB0000562	cytidine	HMDB0000089	met-d-Creatinine	GCST90200429	7:25488956-25988956	1.11955768008978	0.433667722097971	0.0098342780090743
MR-PCA	creatinine	HMDB0000562	cytidine	HMDB0000089	met-d-Creatinine	GCST90200429	7:76984640-77791673	-0.505120575223998	0.508309989336255	0.320356546767925
MR-PCA	creatinine	HMDB0000562	cytidine	HMDB0000089	met-d-Creatinine	GCST90200429	7:128492221-128992221	0.424398247727835	0.425989351492409	0.319121442954699
MR-PCA	creatinine	HMDB0000562	cytidine	HMDB0000089	met-d-Creatinine	GCST90200429	7:151165041-151665041	-0.579132288575376	0.298147722497276	0.0520845763836169
MR-PCA	creatinine	HMDB0000562	cytidine	HMDB0000089	met-d-Creatinine	GCST90200429	8:8031142-9250941	-0.180138984292907	0.411593699373071	0.661631209438698
MR-PCA	creatinine	HMDB0000562	cytidine	HMDB0000089	met-d-Creatinine	GCST90200429	8:9759952-10530228	-0.0932188840881101	0.50998681491062	0.854965265960833
MR-PCA	creatinine	HMDB0000562	cytidine	HMDB0000089	met-d-Creatinine	GCST90200429	8:10561829-11945872	-0.428644513157286	0.443033067761699	0.33328284045617
MR-PCA	creatinine	HMDB0000562	cytidine	HMDB0000089	met-d-Creatinine	GCST90200429	8:19609539-20109539	-0.353606251191029	0.420366707333295	0.400244192507558
MR-PCA	creatinine	HMDB0000562	cytidine	HMDB0000089	met-d-Creatinine	GCST90200429	8:23527006-24027006	0.126836918097862	0.442296812073594	0.774289367748506
MR-PCA	creatinine	HMDB0000562	cytidine	HMDB0000089	met-d-Creatinine	GCST90200429	8:30157389-30657389	-0.287604148216993	0.385993533587245	0.45621069541985
MR-PCA	creatinine	HMDB0000562	cytidine	HMDB0000089	met-d-Creatinine	GCST90200429	8:144768354-145268354	0.338470228990646	0.429679060082279	0.430855820653022
MR-PCA	creatinine	HMDB0000562	cytidine	HMDB0000089	met-d-Creatinine	GCST90200429	9:71184707-71684707	0.0833028056846738	0.430314216807098	0.846500065368464
MR-PCA	creatinine	HMDB0000562	cytidine	HMDB0000089	met-d-Creatinine	GCST90200429	10:52398454-52898454	-0.124468349660719	0.425692759744175	0.769988374815711
MR-PCA	creatinine	HMDB0000562	cytidine	HMDB0000089	met-d-Creatinine	GCST90200429	11:1928330-2428330	-0.697668332403295	0.353228332326029	0.0482545353276698
MR-PCA	creatinine	HMDB0000562	cytidine	HMDB0000089	met-d-Creatinine	GCST90200429	11:2548804-3048804	-0.324009491675567	0.271558434974707	0.232811288618361
MR-PCA	creatinine	HMDB0000562	cytidine	HMDB0000089	met-d-Creatinine	GCST90200429	11:30504837-31294673	0.203245365218785	0.247873761154951	0.412241679520217
MR-PCA	creatinine	HMDB0000562	cytidine	HMDB0000089	met-d-Creatinine	GCST90200429	11:116373213-117240760	0.644130057058475	0.337208152583253	0.0561093588147409
MR-PCA	creatinine	HMDB0000562	cytidine	HMDB0000089	met-d-Creatinine	GCST90200429	12:15092463-15592463	-0.788890181491343	0.422984720002361	0.0621735579365875
MR-PCA	creatinine	HMDB0000562	cytidine	HMDB0000089	met-d-Creatinine	GCST90200429	15:41118334-41871842	0.559746578080816	0.5047712482634	0.267468416979434
MR-PCA	creatinine	HMDB0000562	cytidine	HMDB0000089	met-d-Creatinine	GCST90200429	15:45400360-46179051	0.0210896813154081	0.287877894717345	0.941599921539859
MR-PCA	creatinine	HMDB0000562	cytidine	HMDB0000089	met-d-Creatinine	GCST90200429	15:53700578-54200578	0.67664129401329	0.478258115826839	0.157126094436659
MR-PCA	creatinine	HMDB0000562	cytidine	HMDB0000089	met-d-Creatinine	GCST90200429	15:76097375-76597375	0.561384567955094	0.434134515136883	0.195972311981145
MR-PCA	creatinine	HMDB0000562	cytidine	HMDB0000089	met-d-Creatinine	GCST90200429	16:20142332-21335139	0.0124281666348945	0.240296021054356	0.958751613763005
MR-PCA	creatinine	HMDB0000562	cytidine	HMDB0000089	met-d-Creatinine	GCST90200429	16:89453424-89953424	1.00874176455265	0.474096733703342	0.0333608897298867
MR-PCA	creatinine	HMDB0000562	cytidine	HMDB0000089	met-d-Creatinine	GCST90200429	17:19176536-19724875	0.547814368733106	0.319482806859634	0.0864018513630938
MR-PCA	creatinine	HMDB0000562	cytidine	HMDB0000089	met-d-Creatinine	GCST90200429	17:37200083-37954217	-0.388894642124767	0.394919189025814	0.324749410719172
MR-PCA	creatinine	HMDB0000562	cytidine	HMDB0000089	met-d-Creatinine	GCST90200429	17:58690466-59700441	0.142878366247955	0.32200263839904	0.657246480989362
MR-PCA	creatinine	HMDB0000562	cytidine	HMDB0000089	met-d-Creatinine	GCST90200429	18:76910235-77410235	-0.549176267903938	0.360210538253769	0.127359395380096
MR-PCA	creatinine	HMDB0000562	cytidine	HMDB0000089	met-d-Creatinine	GCST90200429	19:32940263-33709298	0.0278230444924595	0.363475635334832	0.93898375881037
MR-PCA	creatinine	HMDB0000562	cytidine	HMDB0000089	met-d-Creatinine	GCST90200429	19:45162079-45662079	-0.0359334907413413	0.414511709072443	0.930918940387939
MR-PCA	creatinine	HMDB0000562	cytidine	HMDB0000089	met-d-Creatinine	GCST90200429	20:32653904-33537782	0.208739436571812	0.473181348600499	0.659111315870176
MR-PCA	creatinine	HMDB0000562	cytidine	HMDB0000089	met-d-Creatinine	GCST90200429	22:38345240-38845240	0.406050602724105	0.531805543414225	0.445146126755582
MR-PCA	kynurenine	HMDB0000684	urea	HMDB0000294	M15140	M01670	8:39556267-40056267	0.166086766282396	0.139667973259912	0.234378967309535
MR-PCA	kynurenine	HMDB0000684	urea	HMDB0000294	M15140	M01670	12:111634608-112134608	0.191475936515189	0.112007639219708	0.0873602268814032
MR-PCA	kynurenine	HMDB0000684	urea	HMDB0000294	M15140	M01670	12:112341686-113156415	0.241387738749629	0.139814091249633	0.0842591575276851
MR-PCA	kynurenine	HMDB0000684	urea	HMDB0000294	M15140	M01670	16:87628822-88128822	-0.0759655250231502	0.084488979944062	0.368590048667682
MR-PCA	1-methylnicotinamide	HMDB0000699	adenosine 5'-monophosphate (amp)	HMDB0000045	GCST90200406	GCST90200356	6:160317928-160817928	-0.0427811633894183	0.0856798354237063	0.617558012663436
MR-PCA	glycerophosphoethanolamine	HMDB0000114	alanine	HMDB0000161	GCST90199808	met-d-Ala	1:40156715-40656715	-0.0240035675909241	0.037057540851389	0.517154593155478
MR-PCA	glycerophosphoethanolamine	HMDB0000114	alanine	HMDB0000161	GCST90199808	met-d-Ala	22:24208096-24708096	0.0139392943928911	0.0300154771901073	0.642358641641136
MR-PCA	sarcosine	HMDB0000271	asparagine	HMDB0000168	bioa_031	GCST90200452	1:157842259-158342259	-0.0713087283578905	0.16658403991939	0.668604097893452
MR-PCA	sarcosine	HMDB0000271	asparagine	HMDB0000168	bioa_031	GCST90200452	9:136282183-136851769	-0.136850420252782	0.100422019636639	0.172960331341221
MR-PCA	spermidine	HMDB0001257	n-palmitoyl-sphinganine (d18:0/16:0)	HMDB11760	GCST90200423	GCST90200064	1:247789451-248289451	-0.0760110696388924	0.0845369134155448	0.368574633785178
MR-PCA	2-aminobutyrate	HMDB0000452	alpha-tocopherol	HMDB0001893	GCST90200305	GCST90200302	2:64970910-65470910	-0.107536164115869	0.0834501678765696	0.197527689457043
MR-PCA	2-aminobutyrate	HMDB0000452	alpha-tocopherol	HMDB0001893	GCST90200305	GCST90200302	4:88993818-89493818	0.0312989378816212	0.113620180772155	0.782955261101043
MR-PCA	cystathionine	HMDB0000099	alanine	HMDB0000161	GCST90200383	met-d-Ala	1:70631670-71131670	0.0278394132584227	0.0207081877807403	0.1788295994289
MR-PCA	cystathionine	HMDB0000099	alanine	HMDB0000161	GCST90200383	met-d-Ala	19:33152807-33652807	0.0337352041785487	0.0344506575224235	0.327465103859114
MR-PCA	4-methyl-2-oxopentanoate	HMDB0000695	phosphate	HMDB0001429	GCST90199655	M11438	4:88953670-89453670	-0.12350912962448	0.135736422034602	0.362865305665228
MR-PCA	4-acetamidobutanoate	HMDB0003681	2-oxoarginine*	HMDB0004225	M01558	GCST90199903	8:18010431-18510431	-0.0437818655470252	0.0500559212909805	0.381759436982994
MR-PCA	4-acetamidobutanoate	HMDB0003681	2-oxoarginine*	HMDB0004225	M01558	GCST90199903	18:22536478-23036478	-0.0197732074309695	0.168879523217657	0.906792938104243
MR-PCA	spermidine	HMDB0001257	cysteine	HMDB0000574	bioa_033	GCST90200439	1:247760300-248289451	-0.0469447150312602	0.0816348440991479	0.565252528525229
MR-PCA	spermidine	HMDB0001257	cysteine	HMDB0000574	bioa_033	GCST90200439	19:54070939-54570939	0.188193897764404	0.106046091396364	0.0759569397289584
MR-PCA	methionine	HMDB0000696	1-methylxanthine	HMDB0010738	bioa_013	GCST90199763	5:89993899-90493899	0.350399425262809	0.232651647944293	0.132038439526514
MR-PCA	methionine	HMDB0000696	1-methylxanthine	HMDB0010738	bioa_013	GCST90199763	12:46900176-47464292	0.354820375865911	0.202160646195655	0.0792352459720287
MR-PCA	methionine	HMDB0000696	1-methylxanthine	HMDB0010738	bioa_013	GCST90199763	12:56615040-57115040	0.488114944264165	0.326417300676831	0.134817661504241
MR-PCA	citrulline	HMDB0000904	3-methyl-2-oxobutyrate	HMDB0000019	M02132	GCST90199677	10:97115163-97871266	0.139606375917685	0.121803512042856	0.25172874275635
MR-PCA	glycerophosphoethanolamine	HMDB0000114	phenylalanine	HMDB0000159	GCST90199808	met-d-Phe	1:40156715-40656715	0.0147588791969664	0.0370657475238276	0.690496715010548
MR-PCA	glycerophosphoethanolamine	HMDB0000114	phenylalanine	HMDB0000159	GCST90199808	met-d-Phe	22:24208096-24708096	-0.0008607726698011	0.0300218504474798	0.977126555252335
MR-PCA	retinol (vitamin a)	HMDB0000305	biliverdin	HMDB0001008	GCST90200405	GCST90200706	18:28939457-29439457	-3.04526786027787e-05	0.101033715521575	0.999759508777848
MR-PCA	retinol (vitamin a)	HMDB0000305	biliverdin	HMDB0001008	GCST90200405	GCST90200706	20:38915692-39415692	-0.0615431765629839	0.0969747970071429	0.525669346102645
MR-PCA	kynurenine	HMDB0000684	5-oxoproline	HMDB0000267	bioa_027	M01494	1:241473615-241973615	-0.266586239059236	0.203101623190239	0.189325989147076
MR-PCA	kynurenine	HMDB0000684	5-oxoproline	HMDB0000267	bioa_027	M01494	5:131338151-131838151	0.317504997283031	0.34881519044171	0.362696772113258
MR-PCA	kynurenine	HMDB0000684	5-oxoproline	HMDB0000267	bioa_027	M01494	5:176563404-177063404	0.469955332464532	0.31973853382601	0.141612848867714
MR-PCA	kynurenine	HMDB0000684	5-oxoproline	HMDB0000267	bioa_027	M01494	8:39556267-40056267	0.0061600633008995	0.167171430165168	0.970605579389921
MR-PCA	kynurenine	HMDB0000684	5-oxoproline	HMDB0000267	bioa_027	M01494	12:111111298-111611298	0.148224639460772	0.312405117032861	0.635169844265928
MR-PCA	kynurenine	HMDB0000684	5-oxoproline	HMDB0000267	bioa_027	M01494	12:111634608-113433486	-0.0102431596387311	0.14890811223445	0.945158004360606
MR-PCA	kynurenine	HMDB0000684	5-oxoproline	HMDB0000267	bioa_027	M01494	16:87568569-88128476	-0.10822540057365	0.0843664466018011	0.199561643760376
MR-PCA	dehydroepiandrosterone sulfate (dhea-s)	HMDB0001032	leucine	HMDB0000687	GCST90199673	bioa_011	7:98825038-100067196	0.029658611376623	0.0367998681308778	0.420275476917681
MR-PCA	3-methyl-2-oxovalerate	HMDB0000491	cortisone	HMDB0002802	M15676	GCST90200360	4:88976422-89476422	-0.127756373398592	0.127190125529849	0.315160806184698
MR-PCA	sulfate*	HMDB01448	flavin adenine dinucleotide (fad)	HMDB0001248	GCST90199896	GCST90200376	7:122557611-123057611	-0.0115578999804891	0.121469984675364	0.924195481633504
MR-PCA	acetylphosphate	HMDB0001494	hypotaurine	HMDB0000965	M15488	GCST90200379	1:109564880-110064880	-0.121841914594614	0.146566895673725	0.405800882967538
MR-PCA	acetylphosphate	HMDB0001494	hypotaurine	HMDB0000965	M15488	GCST90200379	6:96128415-96628415	-0.0554955719785588	0.177535718036413	0.754593538053436
MR-PCA	glutamine	HMDB0000641	2-hydroxyphenylacetate	HMDB0000669	bioa_006	GCST90200369	2:27200724-28253174	0.569332025028349	0.288842414831338	0.0487145208831896
MR-PCA	glutamine	HMDB0000641	2-hydroxyphenylacetate	HMDB0000669	bioa_006	GCST90200369	2:191299636-192089976	-0.601300354377585	0.329806954025945	0.0682747963743278
MR-PCA	glutamine	HMDB0000641	2-hydroxyphenylacetate	HMDB0000669	bioa_006	GCST90200369	6:20469561-20969561	0.41028354634387	0.558523203700862	0.462591426624834
MR-PCA	glutamine	HMDB0000641	2-hydroxyphenylacetate	HMDB0000669	bioa_006	GCST90200369	7:72732874-73232874	0.0487521601458716	0.425893255447346	0.908864930289201
MR-PCA	glutamine	HMDB0000641	2-hydroxyphenylacetate	HMDB0000669	bioa_006	GCST90200369	8:134082558-134582558	-0.666880328905902	0.391028261834829	0.0881099676567233
MR-PCA	glutamine	HMDB0000641	2-hydroxyphenylacetate	HMDB0000669	bioa_006	GCST90200369	9:4032942-4532942	-0.493850264538247	0.430955149824887	0.251818519385375
MR-PCA	glutamine	HMDB0000641	2-hydroxyphenylacetate	HMDB0000669	bioa_006	GCST90200369	10:64798306-65565800	-0.401279093965049	0.634915233658437	0.527373841435944
MR-PCA	glutamine	HMDB0000641	2-hydroxyphenylacetate	HMDB0000669	bioa_006	GCST90200369	10:99109412-99609412	0.147214116065639	0.251721021468754	0.558661733474581
MR-PCA	glutamine	HMDB0000641	2-hydroxyphenylacetate	HMDB0000669	bioa_006	GCST90200369	12:46679007-47711183	-0.387807664087919	0.23659189189307	0.101183727381129
MR-PCA	glutamine	HMDB0000641	2-hydroxyphenylacetate	HMDB0000669	bioa_006	GCST90200369	12:56615040-57375879	-0.0457474753382955	0.0972304930716402	0.637993952836016
MR-PCA	glutamine	HMDB0000641	2-hydroxyphenylacetate	HMDB0000669	bioa_006	GCST90200369	12:59344212-60165849	0.0464934119494402	0.336920318978872	0.890244152109766
MR-PCA	glutamine	HMDB0000641	2-hydroxyphenylacetate	HMDB0000669	bioa_006	GCST90200369	14:100594368-101094368	-1.55467512014547	0.453859120859263	0.000613764996705
MR-PCA	glutamine	HMDB0000641	2-hydroxyphenylacetate	HMDB0000669	bioa_006	GCST90200369	15:58477325-58977325	0.202819780180918	0.401393518403687	0.613355779036432
MR-PCA	acetate	HMDB0000042	tyrosine	HMDB0000158	met-d-Acetate	bioa_021	2:27480940-27980940	0.981111881469759	0.176852401107449	2.89566015709207e-08
MR-PCA	acetate	HMDB0000042	tyrosine	HMDB0000158	met-d-Acetate	bioa_021	9:4513491-5013491	0.356435137429969	0.137085912853592	0.0093200450658483
MR-PCA	acetate	HMDB0000042	tyrosine	HMDB0000158	met-d-Acetate	bioa_021	12:111634608-112523499	0.0798381607162994	0.155396435085602	0.607412200633217
MR-PCA	acetate	HMDB0000042	tyrosine	HMDB0000158	met-d-Acetate	bioa_021	12:112590766-113090766	0.17473656203922	0.181626021789382	0.336015506572458
MR-PCA	acetate	HMDB0000042	tyrosine	HMDB0000158	met-d-Acetate	bioa_021	20:24698737-26432690	-0.0466526668299753	0.0754781166520023	0.536512540588181
MR-PCA	acetate	HMDB0000042	tyrosine	HMDB0000158	met-d-Acetate	bioa_021	20:32973832-34017690	0.222681491348765	0.168815585487892	0.187141915542859
MR-PCA	acetone	HMDB0001659	5-oxoproline	HMDB0000267	met-d-Acetone	GCST90200280	1:120074995-120574995	-0.113808991563014	0.394609464717957	0.773033542638268
MR-PCA	acetone	HMDB0001659	5-oxoproline	HMDB0000267	met-d-Acetone	GCST90200280	5:41206969-43455198	-0.249456302922592	0.234015657228813	0.286432117657445
MR-PCA	acetone	HMDB0001659	5-oxoproline	HMDB0000267	met-d-Acetone	GCST90200280	6:166522838-167022838	0.553712601914221	0.286129275804565	0.0529678038490884
MR-PCA	acetone	HMDB0001659	5-oxoproline	HMDB0000267	met-d-Acetone	GCST90200280	8:126241733-126741733	0.337546635310976	0.328421208741565	0.304050625175862
MR-PCA	acetone	HMDB0001659	5-oxoproline	HMDB0000267	met-d-Acetone	GCST90200280	10:135065795-135607239	-0.111850823715698	0.305144375652415	0.713954336442779
MR-PCA	acetone	HMDB0001659	5-oxoproline	HMDB0000267	met-d-Acetone	GCST90200280	11:116461180-116961180	1.1050813677373	0.61954167631812	0.0744711456357635
MR-PCA	acetone	HMDB0001659	5-oxoproline	HMDB0000267	met-d-Acetone	GCST90200280	12:122365033-122865033	-0.0846961320358423	0.451102597094858	0.851069818519999
MR-PCA	acetone	HMDB0001659	5-oxoproline	HMDB0000267	met-d-Acetone	GCST90200280	12:123068455-124007504	-0.217654135475366	0.398659910246511	0.585090379708769
MR-PCA	acetone	HMDB0001659	5-oxoproline	HMDB0000267	met-d-Acetone	GCST90200280	13:42058883-42558883	-0.326200907634526	0.420073011955472	0.437433850173484
MR-PCA	acetone	HMDB0001659	5-oxoproline	HMDB0000267	met-d-Acetone	GCST90200280	17:6935779-7435779	0.1909613831425	0.335275666472686	0.568972574177277
MR-PCA	acetone	HMDB0001659	5-oxoproline	HMDB0000267	met-d-Acetone	GCST90200280	19:45929043-46429043	0.618985065831666	0.403168460266024	0.124709832134034
MR-PCA	thyroxine	HMDB0000248	cortisol	HMDB0000063	GCST90200293	GCST90200378	2:234397317-234897317	0.274046384742134	0.141293204771153	0.0524334128978961
MR-PCA	thyroxine	HMDB0000248	cortisol	HMDB0000063	GCST90200293	GCST90200378	12:121166650-121666650	0.0242166287865271	0.150716729432046	0.872348239915446
MR-PCA	5-oxoproline	HMDB0000267	inosine	HMDB0000195	M01494	GCST90200394	8:144903138-145403138	0.0035567772384843	0.0590835506727041	0.951997053572964
MR-PCA	7-methylxanthine	HMDB0001991	ornithine	HMDB0000214	GCST90199754	GCST90200404	1:197801712-198301712	-0.0175649020054569	0.108018643267807	0.870825582741723
MR-PCA	7-methylxanthine	HMDB0001991	ornithine	HMDB0000214	GCST90199754	GCST90200404	15:74777880-75578595	0.0685148815887196	0.115550683504966	0.553219805324459
MR-PCA	sphingosine	HMDB0000252	2-hydroxyglutarate	HMDB0059655	GCST90200385	GCST90199865	3:56598999-57098999	-0.0402746194418242	0.0896298097986402	0.653183504135494
MR-PCA	phenylalanine	HMDB0000159	flavin adenine dinucleotide (fad)	HMDB0001248	met-d-Phe	GCST90200376	2:211293055-211793055	-0.752083019594933	0.510309348235314	0.140541199959909
MR-PCA	phenylalanine	HMDB0000159	flavin adenine dinucleotide (fad)	HMDB0001248	met-d-Phe	GCST90200376	6:17868392-18368392	0.179269619581261	0.561741534755165	0.749626526692971
MR-PCA	phenylalanine	HMDB0000159	flavin adenine dinucleotide (fad)	HMDB0001248	met-d-Phe	GCST90200376	11:57019429-57519429	-0.60107905154264	0.395640299706518	0.128697973467936
MR-PCA	phenylalanine	HMDB0000159	flavin adenine dinucleotide (fad)	HMDB0001248	met-d-Phe	GCST90200376	12:56671418-57171418	0.662368793249355	0.543645585626711	0.223078284974
MR-PCA	phenylalanine	HMDB0000159	flavin adenine dinucleotide (fad)	HMDB0001248	met-d-Phe	GCST90200376	12:102211009-102721004	0.31079402264885	0.30332122940972	0.305534704661134
MR-PCA	phenylalanine	HMDB0000159	flavin adenine dinucleotide (fad)	HMDB0001248	met-d-Phe	GCST90200376	12:102890425-104124563	-0.18502259226037	0.137557189603151	0.178606049826809
MR-PCA	phenylalanine	HMDB0000159	flavin adenine dinucleotide (fad)	HMDB0001248	met-d-Phe	GCST90200376	12:104125826-104625826	-0.39378155899478	0.36155326073201	0.276092835137726
MR-PCA	phenylalanine	HMDB0000159	flavin adenine dinucleotide (fad)	HMDB0001248	met-d-Phe	GCST90200376	14:55161744-55661744	0.102345199841941	0.368817388575462	0.78139958951079
MR-PCA	phenylalanine	HMDB0000159	flavin adenine dinucleotide (fad)	HMDB0001248	met-d-Phe	GCST90200376	14:55670870-56170870	0.100736031091005	0.411055901954357	0.806404941437106
MR-PCA	phenylalanine	HMDB0000159	flavin adenine dinucleotide (fad)	HMDB0001248	met-d-Phe	GCST90200376	16:16004626-16504626	0.158366197331349	0.454115712439715	0.727288010467617
MR-PCA	beta-alanine	HMDB0000056	4-acetamidobutanoate	HMDB0003681	GCST90200361	GCST90200311	3:30500404-31000404	-0.0553813079271682	0.0737277688951931	0.452556720486693
MR-PCA	ornithine	HMDB0000214	alanine	HMDB0000161	bioa_014	M32339	2:219037276-219805573	0.129684494868521	0.279073258669868	0.642148485819353
MR-PCA	ornithine	HMDB0000214	alanine	HMDB0000161	bioa_014	M32339	4:144415809-145209327	0.133904942327626	0.281117355744081	0.633838504579139
MR-PCA	ornithine	HMDB0000214	alanine	HMDB0000161	bioa_014	M32339	6:131638147-132138147	0.167926784397941	0.239952780351362	0.484031836926327
MR-PCA	ornithine	HMDB0000214	alanine	HMDB0000161	bioa_014	M32339	9:135887106-136387106	0.076889217276731	0.269659149906071	0.775540842640997
MR-PCA	ornithine	HMDB0000214	alanine	HMDB0000161	bioa_014	M32339	10:97138162-97638162	0.153658869829441	0.305540834237121	0.615029094438517
MR-PCA	ornithine	HMDB0000214	alanine	HMDB0000161	bioa_014	M32339	12:46964292-47464292	1.29187511912491	0.224863927029519	9.184405268692941e-09
MR-PCA	ornithine	HMDB0000214	alanine	HMDB0000161	bioa_014	M32339	12:132819894-133319894	0.0801457332012752	0.290616216462632	0.78271812158018
MR-PCA	ornithine	HMDB0000214	alanine	HMDB0000161	bioa_014	M32339	16:68152686-68652686	-0.645567267024152	0.296542604796503	0.0294820729867559
MR-PCA	ornithine	HMDB0000214	alanine	HMDB0000161	bioa_014	M32339	19:12789284-13289284	0.395172254133721	0.271305360604461	0.145238162993564
MR-PCA	histidine	HMDB0000177	hypotaurine	HMDB0000965	GCST90200377	GCST90200379	2:211293055-211793055	0.286959298893239	0.113614654609679	0.0115460036533811
MR-PCA	histidine	HMDB0000177	hypotaurine	HMDB0000965	GCST90200377	GCST90200379	12:96129884-96629884	0.0356378858565663	0.0750385566970675	0.634838538281107
MR-PCA	taurine	HMDB0000251	mannose	HMDB0000169	bioa_034	GCST90200435	19:54074995-54574995	0.111913626122238	0.105380424813428	0.288237343890008
MR-PCA	thyroxine	HMDB0000248	urea	HMDB0000294	GCST90200293	M01670	2:234397317-234897317	0.241723331342548	0.158591961767767	0.127462752648742
MR-PCA	7-methylxanthine	HMDB0001991	citrulline	HMDB0000904	M34390	bioa_005	5:168189476-168689476	-0.0340304490822083	0.0500936835879855	0.496924909646187
MR-PCA	arachidonate (20:4n6)	HMDB0001043	theobromine	HMDB0002825	M01110	GCST90199644	11:61330635-61830635	-0.0110040291029411	0.0476635859860048	0.817416824472801
MR-PCA	tyrosine	HMDB0000158	flavin adenine dinucleotide (fad)	HMDB0001248	bioa_021	GCST90200376	4:99820973-100320973	-0.949977787810905	0.632451053669523	0.133082284392037
MR-PCA	tyrosine	HMDB0000158	flavin adenine dinucleotide (fad)	HMDB0001248	bioa_021	GCST90200376	6:111242119-112017012	0.125584367108062	0.161790995071977	0.437622890562536
MR-PCA	tyrosine	HMDB0000158	flavin adenine dinucleotide (fad)	HMDB0001248	bioa_021	GCST90200376	6:112114361-112614361	-0.768195053903761	0.459031042240175	0.0942260764358338
MR-PCA	tyrosine	HMDB0000158	flavin adenine dinucleotide (fad)	HMDB0001248	bioa_021	GCST90200376	7:27926305-28426305	0.918439500906045	0.538049413218114	0.0878257997005903
MR-PCA	tyrosine	HMDB0000158	flavin adenine dinucleotide (fad)	HMDB0001248	bioa_021	GCST90200376	10:64816186-65575478	-0.312629942857836	0.65948854379735	0.63546490269602
MR-PCA	tyrosine	HMDB0000158	flavin adenine dinucleotide (fad)	HMDB0001248	bioa_021	GCST90200376	11:61310081-61810081	-1.35467806035926	0.502219689666247	0.0069887170038331
MR-PCA	tyrosine	HMDB0000158	flavin adenine dinucleotide (fad)	HMDB0001248	bioa_021	GCST90200376	12:46678393-47435518	0.551576254763885	0.452514775847149	0.222877121214351
MR-PCA	tyrosine	HMDB0000158	flavin adenine dinucleotide (fad)	HMDB0001248	bioa_021	GCST90200376	12:56615040-57115040	0.69366225418669	0.407210482083926	0.0884840902147897
MR-PCA	tyrosine	HMDB0000158	flavin adenine dinucleotide (fad)	HMDB0001248	bioa_021	GCST90200376	12:57594049-58094049	-0.561481426728859	0.56913585804497	0.32386290782187
MR-PCA	tyrosine	HMDB0000158	flavin adenine dinucleotide (fad)	HMDB0001248	bioa_021	GCST90200376	12:59727701-60227701	-0.154267941815925	0.492906659945576	0.754298916053887
MR-PCA	tyrosine	HMDB0000158	flavin adenine dinucleotide (fad)	HMDB0001248	bioa_021	GCST90200376	12:120845172-121674861	0.0139520428068613	0.453786889871182	0.975472262044957
MR-PCA	tyrosine	HMDB0000158	flavin adenine dinucleotide (fad)	HMDB0001248	bioa_021	GCST90200376	12:122092964-122592964	-0.366746567474256	0.514968281967989	0.476357580622575
MR-PCA	tyrosine	HMDB0000158	flavin adenine dinucleotide (fad)	HMDB0001248	bioa_021	GCST90200376	15:60649639-61149639	-0.718456861261729	0.610420443474222	0.239200737706202
MR-PCA	tyrosine	HMDB0000158	flavin adenine dinucleotide (fad)	HMDB0001248	bioa_021	GCST90200376	16:71153235-72438683	0.0898153841376411	0.222196996894736	0.686054541460365
MR-PCA	hypotaurine	HMDB0000965	glutamate	HMDB0000148	GCST90200379	GCST90200412	4:138793652-139293652	-0.0458922002949308	0.11182923725881	0.681529065341453
MR-PCA	hypotaurine	HMDB0000965	glutamate	HMDB0000148	GCST90200379	GCST90200412	5:114821656-115321656	0.0041184604880054	0.0948425012460696	0.965363380817681
MR-PCA	hypotaurine	HMDB0000965	glutamate	HMDB0000148	GCST90200379	GCST90200412	19:47031255-47531255	-0.0510498288141371	0.114284475313918	0.655098293094335
MR-PCA	valine	HMDB0000883	serine	HMDB0000187	met-d-Val	bioa_018	2:27480940-28253616	-1.50737239185408	0.184506964121473	3.0907607098135e-16
MR-PCA	valine	HMDB0000883	serine	HMDB0000187	met-d-Val	bioa_018	2:64975088-65475088	-0.0368009699598756	0.134275809819533	0.784030835042493
MR-PCA	valine	HMDB0000883	serine	HMDB0000187	met-d-Val	bioa_018	2:165251927-165751927	-0.593781640714203	0.214230833399927	0.0055765971144002
MR-PCA	valine	HMDB0000883	serine	HMDB0000187	met-d-Val	bioa_018	2:226858446-227358446	-0.227126742623904	0.324026358339678	0.483333320307431
MR-PCA	valine	HMDB0000883	serine	HMDB0000187	met-d-Val	bioa_018	3:135701113-136578270	-0.765937541200753	0.359855276294791	0.0332989676679529
MR-PCA	valine	HMDB0000883	serine	HMDB0000187	met-d-Val	bioa_018	4:88882515-89510546	-0.175326028770864	0.0746094624566132	0.0187776081263453
MR-PCA	valine	HMDB0000883	serine	HMDB0000187	met-d-Val	bioa_018	12:56199875-57115338	0.930938948003494	0.20531089758194	5.77978425572059e-06
MR-PCA	valine	HMDB0000883	serine	HMDB0000187	met-d-Val	bioa_018	12:122278263-122778263	-0.185235442964719	0.279766875484203	0.507903024863284
MR-PCA	valine	HMDB0000883	serine	HMDB0000187	met-d-Val	bioa_018	16:69315747-70918195	0.206298197742589	0.1318069173951	0.117546673251038
MR-PCA	valine	HMDB0000883	serine	HMDB0000187	met-d-Val	bioa_018	17:6935779-7435779	0.276369427563761	0.189935661331816	0.145650255347785
MR-PCA	valine	HMDB0000883	serine	HMDB0000187	met-d-Val	bioa_018	17:79384062-79884062	-0.173700019549909	0.337821248172389	0.607128032222033
MR-PCA	valine	HMDB0000883	serine	HMDB0000187	met-d-Val	bioa_018	19:49050431-49611255	-0.112953120413202	0.228630694348804	0.621276657246904
MR-PCA	valine	HMDB0000883	serine	HMDB0000187	met-d-Val	bioa_018	22:18665347-19165347	-0.0404266320237454	0.21157868544848	0.848469667689423
MR-PCA	3-aminoisobutyrate	HMDB0002166	tyrosine	HMDB0000158	GCST90200310	M01299	5:34511619-35593952	0.0055916368651432	0.0269063844376429	0.835370907295294
MR-PCA	3-aminoisobutyrate	HMDB0002166	tyrosine	HMDB0000158	GCST90200310	M01299	12:89320-602261	0.0163405934823467	0.0785059370373726	0.835115998075841
MR-PCA	glutamate	HMDB0000148	histidine	HMDB0000177	GCST90200412	GCST90200377	5:36388589-36888589	-0.0455353228791785	0.0849611863550128	0.59199005603444
MR-PCA	inosine	HMDB0000195	5-acetylamino-6-formylamino-3-methyluracil	HMDB0011105	M01123	GCST90200680	6:85876680-86677325	0.0317760380830964	0.070917378712733	0.654101780692512
MR-PCA	choline phosphate	HMDB0001565	4-methyl-2-oxopentanoate	HMDB0000695	GCST90200363	GCST90199655	1:21573292-22142120	0.0604001178729283	0.0612017649770635	0.323690895068867
MR-PCA	choline phosphate	HMDB0001565	4-methyl-2-oxopentanoate	HMDB0000695	GCST90200363	GCST90199655	22:24245541-24745541	0.337892624314677	0.125065965030656	0.0068982813692478
MR-PCA	kynurenine	HMDB0000684	3-hydroxybutyrate (bhba)	HMDB0000011	M15140	GCST90200367	8:39556267-40056267	-0.0597121925404226	0.121678873077321	0.623613244445032
MR-PCA	kynurenine	HMDB0000684	3-hydroxybutyrate (bhba)	HMDB0000011	M15140	GCST90200367	12:112341686-113156415	-0.0240457720047998	0.130361381088601	0.853656746071911
MR-PCA	kynurenine	HMDB0000684	3-hydroxybutyrate (bhba)	HMDB0000011	M15140	GCST90200367	16:87628822-88128822	-0.0489408464248372	0.0780403585499317	0.530579093352171
MR-PCA	3-methyl-2-oxovalerate	HMDB0000491	serine	HMDB0000187	M15676	GCST90200415	4:88976422-89476422	-0.215198953794358	0.126289161924487	0.0883778004283081
MR-PCA	retinol (vitamin a)	HMDB0000305	caffeine	HMDB0001847	GCST90200405	M00569	18:28939457-29439457	0.073492315093981	0.15827403655815	0.642407116622998
MR-PCA	2-aminobutyrate	HMDB0000452	leucine	HMDB0000687	GCST90200305	GCST90200389	2:64970910-65470910	0.0499032116944047	0.0831534980746172	0.548417173066972
MR-PCA	2-aminobutyrate	HMDB0000452	leucine	HMDB0000687	GCST90200305	GCST90200389	4:88993818-89493818	0.0470694300920589	0.113197813166726	0.677544855465954
MR-PCA	eicosapentaenoate (epa; 20:5n3)	HMDB0001999	asparagine	HMDB0000168	M18467	GCST90200452	11:61330635-61830635	-0.197837320428975	0.0926828649066541	0.032796805133479
MR-PCA	serine	HMDB0000187	glycerophosphorylcholine (gpc)	HMDB0000086	GCST90200415	GCST90199629	1:119778579-120514573	-0.010975901031162	0.0673571296911994	0.87055713924183
MR-PCA	serine	HMDB0000187	glycerophosphorylcholine (gpc)	HMDB0000086	GCST90200415	GCST90199629	2:211290507-212040821	-0.248707003580998	0.0802846286017004	0.001949524577981
MR-PCA	serine	HMDB0000187	glycerophosphorylcholine (gpc)	HMDB0000086	GCST90200415	GCST90199629	7:55905219-56847625	0.0214772260475197	0.0932206529173323	0.817787732311911
MR-PCA	alpha-ketoglutarate	HMDB0000208	tyrosine	HMDB0000158	GCST90200455	M01299	20:44931392-45517926	0.0261710199785921	0.0984234078983832	0.790314379797798
MR-PCA	urate	HMDB0000289	kynurenine	HMDB0000684	M01604	M15140	4:9676051-10553081	0.0698766542323836	0.048859499836417	0.152672559652315
MR-PCA	sphinganine-1-phosphate	HMDB0001383	n-acetylglucosaminylasparagine	HMDB0000489	GCST90199845	GCST90200316	3:56698451-57198451	0.0576520454122006	0.0790281883120638	0.46568826932777
MR-PCA	sphinganine-1-phosphate	HMDB0001383	n-acetylglucosaminylasparagine	HMDB0000489	GCST90199845	GCST90200316	17:74160792-74669333	0.0228693153441278	0.0843533034846324	0.786303775265624
MR-PCA	3-(4-hydroxyphenyl)lactate	HMDB0000755	phenylpyruvate	HMDB0000205	GCST90200371	GCST90200365	6:111301079-111801079	0.464152408420145	0.129300461552544	0.0003310337843179
MR-PCA	3-(4-hydroxyphenyl)lactate	HMDB0000755	phenylpyruvate	HMDB0000205	GCST90200371	GCST90200365	17:79941425-80441425	0.117857383222617	0.092783079894913	0.203996835910623
MR-PCA	3-aminoisobutyrate	HMDB0002166	eicosapentaenoate (epa; 20:5n3)	HMDB0001999	GCST90200310	M18467	5:34511619-35593952	0.0031752414304475	0.0268906189456504	0.906004354377562
MR-PCA	3-aminoisobutyrate	HMDB0002166	eicosapentaenoate (epa; 20:5n3)	HMDB0001999	GCST90200310	M18467	12:89320-602261	-0.092042370962179	0.078459304017455	0.240746704863674
MR-PCA	histidine	HMDB0000177	n-acetylaspartate (naa)	HMDB0000812	met-d-His	GCST90199665	1:168963261-169463261	-0.467625200566622	0.532286898425831	0.379661064578178
MR-PCA	histidine	HMDB0000177	n-acetylaspartate (naa)	HMDB0000812	met-d-His	GCST90199665	2:27491237-27991237	0.668999132242832	0.478135374128686	0.16175795943245
MR-PCA	histidine	HMDB0000177	n-acetylaspartate (naa)	HMDB0000812	met-d-His	GCST90199665	2:211290507-212074453	-0.37143807131504	0.234994614249809	0.11396408927905
MR-PCA	histidine	HMDB0000177	n-acetylaspartate (naa)	HMDB0000812	met-d-His	GCST90199665	3:148408762-149190142	0.057206683201055	0.25674920284625	0.823682192452509
MR-PCA	histidine	HMDB0000177	n-acetylaspartate (naa)	HMDB0000812	met-d-His	GCST90199665	6:134622121-135122121	0.0880187899954706	0.375425083465853	0.814634861677429
MR-PCA	histidine	HMDB0000177	n-acetylaspartate (naa)	HMDB0000812	met-d-His	GCST90199665	11:8005408-8505408	-0.395900728378913	0.333346022565567	0.234968581597251
MR-PCA	histidine	HMDB0000177	n-acetylaspartate (naa)	HMDB0000812	met-d-His	GCST90199665	12:46932531-47432531	0.453557949584814	0.435544304665075	0.297708997634478
MR-PCA	histidine	HMDB0000177	n-acetylaspartate (naa)	HMDB0000812	met-d-His	GCST90199665	12:56610020-57110020	0.574195933101572	0.332018068907168	0.0837354374259881
MR-PCA	histidine	HMDB0000177	n-acetylaspartate (naa)	HMDB0000812	met-d-His	GCST90199665	12:95659569-96755187	0.159714388005693	0.111892778717663	0.153468143470009
MR-PCA	histidine	HMDB0000177	n-acetylaspartate (naa)	HMDB0000812	met-d-His	GCST90199665	14:21241151-21765620	0.183902623227762	0.211635826392748	0.384870158486782
MR-PCA	histidine	HMDB0000177	n-acetylaspartate (naa)	HMDB0000812	met-d-His	GCST90199665	14:24625832-25125832	0.100450455317417	0.334197921335615	0.76374107321481
MR-PCA	histidine	HMDB0000177	n-acetylaspartate (naa)	HMDB0000812	met-d-His	GCST90199665	14:94599201-95099201	-0.125968609199304	0.355034070960713	0.722734108807412
MR-PCA	histidine	HMDB0000177	n-acetylaspartate (naa)	HMDB0000812	met-d-His	GCST90199665	15:43028726-45092210	-0.179270339571513	0.441325015566889	0.684588798188382
MR-PCA	histidine	HMDB0000177	n-acetylaspartate (naa)	HMDB0000812	met-d-His	GCST90199665	20:38915692-39415692	-0.188818059371204	0.391580905657321	0.629667964323157
MR-PCA	caffeine	HMDB0001847	sphinganine	HMDB0000269	GCST90200436	GCST90200374	15:56384745-56884745	-0.0881306580884068	0.116100634793919	0.447799610879674
MR-PCA	caffeine	HMDB0001847	sphinganine	HMDB0000269	GCST90200436	GCST90200374	15:57044800-57544800	0.084154419292236	0.134243114983131	0.530737432477049
MR-PCA	valine	HMDB0000883	glycerol 3-phosphate	HMDB0000126	M01649	GCST90199638	4:88976422-89476422	-0.105732635284879	0.125244144266115	0.398550835155274
MR-PCA	dihydroorotate	HMDB03349	glutamine	HMDB0000641	GCST90200444	met-d-Gln	5:53379047-53879047	-0.0274200902673592	0.0243201582385831	0.259546572340325
MR-PCA	dihydroorotate	HMDB03349	glutamine	HMDB0000641	GCST90200444	met-d-Gln	10:104381189-105206827	-0.0309827042130751	0.0296252649172381	0.295643994899043
MR-PCA	dihydroorotate	HMDB03349	glutamine	HMDB0000641	GCST90200444	met-d-Gln	10:125910495-126410495	-0.0079124675926548	0.0240960884530319	0.742630824114074
MR-PCA	dihydroorotate	HMDB03349	glutamine	HMDB0000641	GCST90200444	met-d-Gln	11:122683181-123183181	0.0355100811758515	0.0345852063301636	0.304542004090586
MR-PCA	dihydroorotate	HMDB03349	glutamine	HMDB0000641	GCST90200444	met-d-Gln	15:77921365-78954732	-0.0329065836233218	0.0128222428838193	0.0102769968130345
MR-PCA	5-oxoproline	HMDB0000267	arginine	HMDB0000517	M01494	bioa_002	8:144903138-145403138	0.007960595783121	0.0239022589707879	0.739098169454207
MR-PCA	phenylalanine	HMDB0000159	hippurate	HMDB0000714	met-d-Phe	M15753	6:17868392-18368392	0.180676582357244	0.585777810328226	0.757748491238805
MR-PCA	phenylalanine	HMDB0000159	hippurate	HMDB0000714	met-d-Phe	M15753	11:57019429-57519429	0.451940045470689	0.346373184736232	0.191968517151677
MR-PCA	phenylalanine	HMDB0000159	hippurate	HMDB0000714	met-d-Phe	M15753	12:56671418-57171418	0.396126754777209	0.610241862532844	0.516253870957
MR-PCA	phenylalanine	HMDB0000159	hippurate	HMDB0000714	met-d-Phe	M15753	12:102890425-104124563	-0.297119877770794	0.149188663734645	0.046418102589191
MR-PCA	phenylalanine	HMDB0000159	hippurate	HMDB0000714	met-d-Phe	M15753	14:55161744-55661744	-0.61169164413839	0.358256779429322	0.0877456467366389
MR-PCA	phenylalanine	HMDB0000159	hippurate	HMDB0000714	met-d-Phe	M15753	16:16004626-16504626	-0.239805178582604	0.569667689036853	0.673787023486903
MR-PCA	biliverdin	HMDB0001008	glucose	HMDB0000122	GCST90200706	M20489	2:233898737-234978158	-0.0127997046654686	0.0280513123736752	0.648177062159676
MR-PCA	biliverdin	HMDB0001008	glucose	HMDB0000122	GCST90200706	M20489	12:21102315-21602315	-0.0175714990921528	0.130479716162878	0.892874031522703
MR-PCA	valine	HMDB0000883	hypotaurine	HMDB0000965	M01649	GCST90200379	4:88976422-89476422	-0.0402826804277878	0.125158831534018	0.747564453930171
MR-PCA	choline	HMDB0000097	3,7-dimethylurate	HMDB0001982	GCST90200327	GCST90199755	2:211290507-211790507	0.0926420025882925	0.156459793970415	0.553774388989317
MR-PCA	choline	HMDB0000097	3,7-dimethylurate	HMDB0001982	GCST90200327	GCST90199755	17:17175631-17675631	0.0760279680173489	0.100375884073383	0.448790724454004
MR-PCA	glycine	HMDB0000123	citrate	HMDB0000094	M32338	met-d-Citrate	2:211289363-212090389	-0.0558262673063644	0.0135887576812202	3.98636231339412e-05
MR-PCA	1-methylxanthine	HMDB0010738	histidine	HMDB0000177	GCST90199763	M00059	8:18005709-18505709	-0.0094098176074036	0.0577533450505487	0.870572662346652
MR-PCA	1-methylxanthine	HMDB0010738	histidine	HMDB0000177	GCST90199763	M00059	15:74275585-74775585	0.0267499318223119	0.154305155941115	0.862370552853973
MR-PCA	1-methylxanthine	HMDB0010738	histidine	HMDB0000177	GCST90199763	M00059	15:74777880-75599999	-0.0663976824785565	0.113720476083768	0.559309505316484
MR-PCA	choline phosphate	HMDB0001565	5,6-dihydrothymine	HMDB0000079	GCST90200363	GCST90200339	1:21573292-22142120	-0.0567622972703917	0.0613384927020453	0.354760793920071
MR-PCA	choline phosphate	HMDB0001565	5,6-dihydrothymine	HMDB0000079	GCST90200363	GCST90200339	22:24245541-24745541	0.0751509313874958	0.125355068479389	0.548836490291114
MR-PCA	sphinganine-1-phosphate	HMDB0001383	flavin adenine dinucleotide (fad)	HMDB0001248	GCST90199845	GCST90200376	3:56698451-57198451	-0.0538656037583035	0.0901559143577764	0.550192523001846
MR-PCA	sphinganine-1-phosphate	HMDB0001383	flavin adenine dinucleotide (fad)	HMDB0001248	GCST90199845	GCST90200376	17:74160792-74669333	0.0037060276760451	0.0962528149281899	0.969286593691734
MR-PCA	kynurenine	HMDB0000684	inosine	HMDB0000195	GCST90199636	GCST90200394	1:241463402-241963402	-0.130907821707452	0.0960289407968052	0.17281564976354
MR-PCA	kynurenine	HMDB0000684	inosine	HMDB0000195	GCST90199636	GCST90200394	8:39554593-40054593	0.163395152835922	0.141515306720497	0.248249693400824
MR-PCA	kynurenine	HMDB0000684	inosine	HMDB0000195	GCST90199636	GCST90200394	12:111809557-113090766	0.290363564163336	0.171011793221233	0.0895237226650397
MR-PCA	kynurenine	HMDB0000684	inosine	HMDB0000195	GCST90199636	GCST90200394	16:87568373-88128072	0.197292050657985	0.0905265480123629	0.0293032026404712
MR-PCA	tyrosine	HMDB0000158	cysteine	HMDB0000574	bioa_021	M31453	4:99820973-100320973	0.872220460971386	0.57893650319794	0.131915554227053
MR-PCA	tyrosine	HMDB0000158	cysteine	HMDB0000574	bioa_021	M31453	4:148735862-149235862	0.438747994181971	0.499275350911793	0.379526219192632
MR-PCA	tyrosine	HMDB0000158	cysteine	HMDB0000574	bioa_021	M31453	6:111242119-112017012	-0.0112529172921443	0.138995686723182	0.935474756134574
MR-PCA	tyrosine	HMDB0000158	cysteine	HMDB0000574	bioa_021	M31453	6:112114361-112614361	-0.120219565361793	0.40620575307245	0.76726267698495
MR-PCA	tyrosine	HMDB0000158	cysteine	HMDB0000574	bioa_021	M31453	7:27926305-28426305	-0.0499252971030008	0.480076907684175	0.917173813894583
MR-PCA	tyrosine	HMDB0000158	cysteine	HMDB0000574	bioa_021	M31453	8:8933358-9433358	0.374015438945212	0.520174523232199	0.472129126024008
MR-PCA	tyrosine	HMDB0000158	cysteine	HMDB0000574	bioa_021	M31453	10:64816186-65575478	0.570199865682894	0.5562422500709	0.305319453318206
MR-PCA	tyrosine	HMDB0000158	cysteine	HMDB0000574	bioa_021	M31453	11:61310081-61810081	-0.22578914019407	0.484670140333882	0.6413146677355
MR-PCA	tyrosine	HMDB0000158	cysteine	HMDB0000574	bioa_021	M31453	12:20701307-21201307	0.208722067621787	0.538356668943998	0.698236423836321
MR-PCA	tyrosine	HMDB0000158	cysteine	HMDB0000574	bioa_021	M31453	12:46678393-47435518	0.409730367614854	0.375044965354194	0.27462071959109
MR-PCA	tyrosine	HMDB0000158	cysteine	HMDB0000574	bioa_021	M31453	12:56615040-57115040	0.153429864310471	0.359283629181434	0.669347389151653
MR-PCA	tyrosine	HMDB0000158	cysteine	HMDB0000574	bioa_021	M31453	12:57594049-58094049	-0.104608347680946	0.534474326719264	0.844827817369593
MR-PCA	tyrosine	HMDB0000158	cysteine	HMDB0000574	bioa_021	M31453	12:59727701-60227701	0.0405153031937016	0.453547534430684	0.928819824632748
MR-PCA	tyrosine	HMDB0000158	cysteine	HMDB0000574	bioa_021	M31453	12:120845172-121674861	0.0387987195648582	0.381604330386096	0.919016519990373
MR-PCA	tyrosine	HMDB0000158	cysteine	HMDB0000574	bioa_021	M31453	12:122092964-122592964	-0.461632520441491	0.468586212277523	0.324545351464171
MR-PCA	tyrosine	HMDB0000158	cysteine	HMDB0000574	bioa_021	M31453	15:60649639-61149639	-0.306444802158841	0.53644607772689	0.567830214434734
MR-PCA	tyrosine	HMDB0000158	cysteine	HMDB0000574	bioa_021	M31453	16:71153235-72438683	0.0847907958086581	0.210611166674149	0.687246911121665
MR-PCA	betaine	HMDB0000043	taurochenodeoxycholate	HMDB0000951	M03141	M18494	2:211337631-211837631	0.186439932271105	0.114140990780439	0.102381144434486
MR-PCA	betaine	HMDB0000043	taurochenodeoxycholate	HMDB0000951	M03141	M18494	5:78095798-78666416	0.0510147452295841	0.102435111638317	0.618469870364265
MR-PCA	betaine	HMDB0000043	taurochenodeoxycholate	HMDB0000951	M03141	M18494	12:30349-530349	-0.205734297498262	0.158062810784751	0.193053715981877
MR-PCA	betaine	HMDB0000043	taurochenodeoxycholate	HMDB0000951	M03141	M18494	21:44237404-44737404	-0.0972783043078562	0.133641273997187	0.46667104247439
MR-PCA	docosahexaenoate (dha; 22:6n3)	HMDB0002183	aspartate	HMDB0000191	GCST90199651	GCST90200370	11:61376206-61876206	-0.277445448632689	0.123170337127944	0.0242885074356669
MR-PCA	urate	HMDB0000289	4-acetamidobutanoate	HMDB0003681	GCST90200307	M01558	4:9672167-10439135	0.156441602550885	0.0639998853048008	0.0145091520031349
MR-PCA	urate	HMDB0000289	4-acetamidobutanoate	HMDB0003681	GCST90200307	M01558	4:88802323-89302323	0.0849182521447927	0.145487675343831	0.559435598703539
MR-PCA	sphinganine	HMDB0000269	dihydroorotate	HMDB03349	GCST90200374	GCST90200444	3:56598999-57098999	-0.103736174341793	0.0820808039621802	0.206291086465975
MR-PCA	arginine	HMDB0000517	thyroxine	HMDB0000248	GCST90200372	GCST90200293	6:131644358-132148208	-0.0188757172571279	0.0941291502891874	0.841066108241301
MR-PCA	arginine	HMDB0000517	thyroxine	HMDB0000248	GCST90200372	GCST90200293	10:99896895-100396895	-0.047038891206437	0.115100126643903	0.68277597032191
MR-PCA	n-acetylglucosaminylasparagine	HMDB0000489	glucose	HMDB0000122	GCST90200316	M20489	4:178111987-178611987	0.148969130368184	0.11259416482901	0.185814555246645
MR-PCA	n-acetylglucosaminylasparagine	HMDB0000489	glucose	HMDB0000122	GCST90200316	M20489	6:167457759-167966043	0.0694974959236792	0.0419245652053018	0.0973821561930826
MR-PCA	tyrosine	HMDB0000158	taurine	HMDB0000251	met-d-Tyr	GCST90200420	2:211293055-211793055	1.21059351318876	0.439399033283452	0.0058672062178475
MR-PCA	tyrosine	HMDB0000158	taurine	HMDB0000251	met-d-Tyr	GCST90200420	3:135701113-136607693	-0.132978600375996	0.40222706770198	0.740942266708292
MR-PCA	tyrosine	HMDB0000158	taurine	HMDB0000251	met-d-Tyr	GCST90200420	3:186140627-186640627	-0.319533470661608	0.423953824872364	0.451030128689541
MR-PCA	tyrosine	HMDB0000158	taurine	HMDB0000251	met-d-Tyr	GCST90200420	4:99789651-100289651	0.82693649385864	0.415451079254195	0.0465408851554537
MR-PCA	tyrosine	HMDB0000158	taurine	HMDB0000251	met-d-Tyr	GCST90200420	4:124511762-125011762	-0.285818136936477	0.519847463284671	0.582448639265055
MR-PCA	tyrosine	HMDB0000158	taurine	HMDB0000251	met-d-Tyr	GCST90200420	5:89941256-90441256	-0.346678782804518	0.407399388669832	0.394794028806234
MR-PCA	tyrosine	HMDB0000158	taurine	HMDB0000251	met-d-Tyr	GCST90200420	6:43031486-43531486	0.152377984977136	0.403023554350988	0.705365931408964
MR-PCA	tyrosine	HMDB0000158	taurine	HMDB0000251	met-d-Tyr	GCST90200420	6:110683901-112778738	0.068166796880011	0.0968054267475673	0.481331288324462
MR-PCA	tyrosine	HMDB0000158	taurine	HMDB0000251	met-d-Tyr	GCST90200420	7:25715759-26215759	0.247848656391352	0.419403391789422	0.554550373038636
MR-PCA	tyrosine	HMDB0000158	taurine	HMDB0000251	met-d-Tyr	GCST90200420	7:27916442-28416442	0.570273372239539	0.43369918339788	0.188541717831104
MR-PCA	tyrosine	HMDB0000158	taurine	HMDB0000251	met-d-Tyr	GCST90200420	8:126236230-126736230	0.914153300100733	0.321625326742356	0.0044790356950108
MR-PCA	tyrosine	HMDB0000158	taurine	HMDB0000251	met-d-Tyr	GCST90200420	9:21884651-22384651	0.0709850056485821	0.376897854746846	0.850609998463406
MR-PCA	tyrosine	HMDB0000158	taurine	HMDB0000251	met-d-Tyr	GCST90200420	10:64760672-65511176	0.661155882452801	0.393206823558619	0.0926763950390856
MR-PCA	tyrosine	HMDB0000158	taurine	HMDB0000251	met-d-Tyr	GCST90200420	11:8005408-8505408	-0.141735566059163	0.300255311966365	0.636890990654444
MR-PCA	tyrosine	HMDB0000158	taurine	HMDB0000251	met-d-Tyr	GCST90200420	11:61320783-61820783	-0.245282358963515	0.415387938231379	0.554862292432196
MR-PCA	tyrosine	HMDB0000158	taurine	HMDB0000251	met-d-Tyr	GCST90200420	12:21081549-21581549	0.278441317976994	0.326142640214006	0.393248555400856
MR-PCA	tyrosine	HMDB0000158	taurine	HMDB0000251	met-d-Tyr	GCST90200420	12:46690648-47449549	0.584204270970076	0.383537769029077	0.127708975305318
MR-PCA	tyrosine	HMDB0000158	taurine	HMDB0000251	met-d-Tyr	GCST90200420	12:56615040-57115040	0.62771996975824	0.297550722337605	0.0348908062101444
MR-PCA	tyrosine	HMDB0000158	taurine	HMDB0000251	met-d-Tyr	GCST90200420	12:59740603-60240603	0.0626568639468386	0.483399312869524	0.896869296822353
MR-PCA	tyrosine	HMDB0000158	taurine	HMDB0000251	met-d-Tyr	GCST90200420	12:121174574-121674574	-0.269032345842683	0.256150966729915	0.293585614258014
MR-PCA	tyrosine	HMDB0000158	taurine	HMDB0000251	met-d-Tyr	GCST90200420	12:122076812-122576812	0.815967803647577	0.377152665866084	0.0305031489065606
MR-PCA	tyrosine	HMDB0000158	taurine	HMDB0000251	met-d-Tyr	GCST90200420	14:102441854-102941854	-0.561039362733351	0.550863604989457	0.308453523757424
MR-PCA	tyrosine	HMDB0000158	taurine	HMDB0000251	met-d-Tyr	GCST90200420	16:70194094-72795019	0.116885462119468	0.132403354240461	0.377345234346761
MR-PCA	tyrosine	HMDB0000158	taurine	HMDB0000251	met-d-Tyr	GCST90200420	16:79505446-80005446	0.732515642516645	0.439474285042085	0.0955542236120644
MR-PCA	tyrosine	HMDB0000158	taurine	HMDB0000251	met-d-Tyr	GCST90200420	19:45175460-45675460	-0.37190314046454	0.358682721594076	0.299801921828274
MR-PCA	tyrosine	HMDB0000158	taurine	HMDB0000251	met-d-Tyr	GCST90200420	20:42792364-43292364	0.0827008961493471	0.334503967076524	0.804726804342553
MR-PCA	tyrosine	HMDB0000158	taurine	HMDB0000251	met-d-Tyr	GCST90200420	22:31926825-32426825	-0.397568079856458	0.516343656292039	0.441318889334299
MR-PCA	tyrosine	HMDB0000158	taurine	HMDB0000251	met-d-Tyr	GCST90200420	22:44074855-44574855	0.104125305385014	0.440157978427708	0.812995450808925
MR-PCA	kynurenate	HMDB0000715	urate	HMDB0000289	GCST90200454	M01604	1:241463402-241963402	-0.0393983076635565	0.0812437274710034	0.627719130201212
MR-PCA	kynurenate	HMDB0000715	urate	HMDB0000289	GCST90200454	M01604	4:170711647-171211647	-0.0623256516454471	0.124758680095283	0.617378124229213
MR-PCA	kynurenate	HMDB0000715	urate	HMDB0000289	GCST90200454	M01604	16:58517848-59017848	-0.0945635741220725	0.150733874472772	0.530426887413787
MR-PCA	valine	HMDB0000883	2-aminobutyrate	HMDB0000452	bioa_022	GCST90200305	2:64958074-65458074	2.28269173743675	0.219314879403583	2.27279449559754e-25
MR-PCA	valine	HMDB0000883	2-aminobutyrate	HMDB0000452	bioa_022	GCST90200305	2:211173777-211673777	0.749886548008224	0.444333904495418	0.0914756538604997
MR-PCA	valine	HMDB0000883	2-aminobutyrate	HMDB0000452	bioa_022	GCST90200305	4:88972827-89472827	-0.818999640570097	0.14740286200111	2.7571246051486e-08
MR-PCA	valine	HMDB0000883	2-aminobutyrate	HMDB0000452	bioa_022	GCST90200305	11:116381707-116882500	0.658232727084244	0.326593392230801	0.0438574960410959
MR-PCA	valine	HMDB0000883	2-aminobutyrate	HMDB0000452	bioa_022	GCST90200305	12:56615040-57115040	2.63838124915607	0.5822788157547	5.86689060792091e-06
MR-PCA	valine	HMDB0000883	2-aminobutyrate	HMDB0000452	bioa_022	GCST90200305	16:70059237-70559237	-0.397743962056259	0.326990933330924	0.223841677294005
MR-PCA	valine	HMDB0000883	2-aminobutyrate	HMDB0000452	bioa_022	GCST90200305	17:6883609-7383609	0.398337722939474	0.349259981899911	0.254070049040221
MR-PCA	valine	HMDB0000883	2-aminobutyrate	HMDB0000452	bioa_022	GCST90200305	17:40470632-40970632	-0.782875839484515	0.594502291109321	0.187885808924877
MR-PCA	valine	HMDB0000883	2-aminobutyrate	HMDB0000452	bioa_022	GCST90200305	19:49114511-49614511	0.440971191727256	0.422963315396131	0.297144939329876
MR-PCA	cholesterol	HMDB0000067	glycerophosphoethanolamine	HMDB0000114	M00063	GCST90199808	1:109571511-110071511	0.0090037107479202	0.152195054979033	0.952825447410353
MR-PCA	citrulline	HMDB0000904	4-methyl-2-oxopentanoate	HMDB0000695	bioa_005	GCST90199655	2:211099261-211599261	-0.244641564221708	0.166900395858397	0.142704472686337
MR-PCA	citrulline	HMDB0000904	4-methyl-2-oxopentanoate	HMDB0000695	bioa_005	GCST90199655	8:10310878-10810878	0.202868748360764	0.214336069641729	0.34389443466793
MR-PCA	citrulline	HMDB0000904	4-methyl-2-oxopentanoate	HMDB0000695	bioa_005	GCST90199655	8:11437159-11937159	0.054292316070979	0.238830740018741	0.820170650264696
MR-PCA	citrulline	HMDB0000904	4-methyl-2-oxopentanoate	HMDB0000695	bioa_005	GCST90199655	9:133044244-133627617	-0.0697242033638479	0.127550240505494	0.584625329035336
MR-PCA	citrulline	HMDB0000904	4-methyl-2-oxopentanoate	HMDB0000695	bioa_005	GCST90199655	10:97138579-97638579	0.0761608477474407	0.265962779279635	0.774603138407412
MR-PCA	citrulline	HMDB0000904	4-methyl-2-oxopentanoate	HMDB0000695	bioa_005	GCST90199655	17:9542768-10042768	0.0833814209040504	0.211230302576479	0.693033482007941
MR-PCA	oleamide	HMDB0002117	2-oxoarginine*	HMDB0004225	M32458	GCST90199903	12:21138621-21638621	0.0721255066815453	0.0873315373032722	0.408871279213068
MR-PCA	oleamide	HMDB0002117	2-oxoarginine*	HMDB0004225	M32458	GCST90199903	19:15740431-16240431	-0.0898229065376491	0.125039520143049	0.472537725515753
MR-PCA	gluconate	HMDB0000625	5-oxoproline	HMDB0000267	GCST90200373	GCST90200280	4:99521223-100894070	-0.0082712335852841	0.0546406549591737	0.879679845197302
MR-PCA	leucine	HMDB0000687	inosine 5'-monophosphate (imp)	HMDB0000175	M00060	GCST90200395	4:88976422-89476422	0.0750977572071601	0.14018931354527	0.592174079059227
MR-PCA	leucine	HMDB0000687	inosine 5'-monophosphate (imp)	HMDB0000175	M00060	GCST90200395	6:45295851-45795851	-0.0382821950311489	0.242724289526793	0.874678348784949
MR-PCA	kynurenine	HMDB0000684	3-aminoisobutyrate	HMDB0002166	GCST90199636	GCST90200310	1:241463402-241963402	0.0837248811335156	0.0742460847047741	0.259460456796728
MR-PCA	kynurenine	HMDB0000684	3-aminoisobutyrate	HMDB0002166	GCST90199636	GCST90200310	8:39554593-40054593	-0.242751502332219	0.109402633071003	0.0264947726491987
MR-PCA	kynurenine	HMDB0000684	3-aminoisobutyrate	HMDB0002166	GCST90199636	GCST90200310	12:111809557-113090766	0.299858978531314	0.132218320521725	0.0233348184898311
MR-PCA	kynurenine	HMDB0000684	3-aminoisobutyrate	HMDB0002166	GCST90199636	GCST90200310	16:87568373-88128072	0.062620915446696	0.0700010481347626	0.371016400241292
MR-PCA	citrulline	HMDB0000904	inosine	HMDB0000195	bioa_005	GCST90200394	2:211099261-211599261	0.0582433595970202	0.215783117977543	0.787224722481859
MR-PCA	citrulline	HMDB0000904	inosine	HMDB0000195	bioa_005	GCST90200394	8:10310878-10810878	0.520580760116338	0.277028619153127	0.060222816999779
MR-PCA	citrulline	HMDB0000904	inosine	HMDB0000195	bioa_005	GCST90200394	8:11437159-11937159	0.366298316662224	0.308722179473562	0.235425603699436
MR-PCA	citrulline	HMDB0000904	inosine	HMDB0000195	bioa_005	GCST90200394	9:133044244-133627617	0.0125419118130852	0.164879676680288	0.939365748650408
MR-PCA	citrulline	HMDB0000904	inosine	HMDB0000195	bioa_005	GCST90200394	10:97138579-97638579	-0.349562973604745	0.343775292135719	0.309231618399295
MR-PCA	citrulline	HMDB0000904	inosine	HMDB0000195	bioa_005	GCST90200394	17:9542768-10042768	0.557183875716809	0.272969486606505	0.0412314759890709
MR-PCA	asparagine	HMDB0000168	valine	HMDB0000883	GCST90200452	M01649	11:61850353-62350353	-0.0481153428977135	0.124201147191366	0.698461185629643
MR-PCA	asparagine	HMDB0000168	valine	HMDB0000883	GCST90200452	M01649	14:103842789-104825326	-0.0511444104463812	0.094971248001616	0.590214511455269
MR-PCA	4-hydroxyphenylpyruvate	HMDB0000707	glucose	HMDB0000122	GCST90200300	GCST90200440	11:63046797-63546797	0.237700251220415	0.0977295289258729	0.0150063618507199
MR-PCA	4-hydroxyphenylpyruvate	HMDB0000707	glucose	HMDB0000122	GCST90200300	GCST90200440	12:122051275-122551275	-0.0653714036672604	0.108129638194354	0.545468013079486
MR-PCA	kynurenine	HMDB0000684	pantothenate	HMDB0000210	M15140	M01508	8:39556267-40056267	0.0032507542763943	0.141521540238512	0.981674177817154
MR-PCA	kynurenine	HMDB0000684	pantothenate	HMDB0000210	M15140	M01508	12:111634608-112134608	0.0919481912261505	0.113479762587107	0.417790360679398
MR-PCA	kynurenine	HMDB0000684	pantothenate	HMDB0000210	M15140	M01508	12:112341686-113156415	0.148492319878634	0.141649383249803	0.294496275541771
MR-PCA	kynurenine	HMDB0000684	pantothenate	HMDB0000210	M15140	M01508	16:87628822-88128822	-0.0008815656427058	0.0855950529217774	0.991782525314713
MR-PCA	tyrosine	HMDB0000158	sphingosine 1-phosphate	HMDB0000277	met-d-Tyr	GCST90199657	2:211293055-211793055	-0.611008458692805	0.438784083221615	0.163769922480338
MR-PCA	tyrosine	HMDB0000158	sphingosine 1-phosphate	HMDB0000277	met-d-Tyr	GCST90199657	3:135701113-136607693	0.661350318714254	0.401519607726077	0.0995337195588277
MR-PCA	tyrosine	HMDB0000158	sphingosine 1-phosphate	HMDB0000277	met-d-Tyr	GCST90199657	3:186140627-186640627	-0.162448019043352	0.423265014285406	0.701128602922262
MR-PCA	tyrosine	HMDB0000158	sphingosine 1-phosphate	HMDB0000277	met-d-Tyr	GCST90199657	4:99789651-100289651	-0.651512275053158	0.414838049773639	0.116293725105587
MR-PCA	tyrosine	HMDB0000158	sphingosine 1-phosphate	HMDB0000277	met-d-Tyr	GCST90199657	4:124511762-125011762	0.2435811535858	0.519009711249895	0.638841588218719
MR-PCA	tyrosine	HMDB0000158	sphingosine 1-phosphate	HMDB0000277	met-d-Tyr	GCST90199657	5:89941256-90441256	-0.955252831939383	0.406635100061255	0.0188155808690013
MR-PCA	tyrosine	HMDB0000158	sphingosine 1-phosphate	HMDB0000277	met-d-Tyr	GCST90199657	6:43031486-43531486	-0.115654948718692	0.40234712526589	0.773767272173014
MR-PCA	tyrosine	HMDB0000158	sphingosine 1-phosphate	HMDB0000277	met-d-Tyr	GCST90199657	6:110683901-112778738	-0.0980552537453976	0.0966501951949156	0.310326313806675
MR-PCA	tyrosine	HMDB0000158	sphingosine 1-phosphate	HMDB0000277	met-d-Tyr	GCST90199657	7:25715759-26215759	-0.194729062738365	0.418725235457331	0.641894125395734
MR-PCA	tyrosine	HMDB0000158	sphingosine 1-phosphate	HMDB0000277	met-d-Tyr	GCST90199657	7:27916442-28416442	0.258018407858069	0.432996315578686	0.551248354032459
MR-PCA	tyrosine	HMDB0000158	sphingosine 1-phosphate	HMDB0000277	met-d-Tyr	GCST90199657	8:126236230-126736230	-0.336051474872931	0.321116219034636	0.295325428520953
MR-PCA	tyrosine	HMDB0000158	sphingosine 1-phosphate	HMDB0000277	met-d-Tyr	GCST90199657	9:21884651-22384651	0.242778481297525	0.376301514482508	0.518816967893151
MR-PCA	tyrosine	HMDB0000158	sphingosine 1-phosphate	HMDB0000277	met-d-Tyr	GCST90199657	10:64760672-65511176	-0.373914985759978	0.392619742724875	0.340914893306702
MR-PCA	tyrosine	HMDB0000158	sphingosine 1-phosphate	HMDB0000277	met-d-Tyr	GCST90199657	11:8005408-8505408	0.137385626236099	0.299759075229646	0.646722445045352
MR-PCA	tyrosine	HMDB0000158	sphingosine 1-phosphate	HMDB0000277	met-d-Tyr	GCST90199657	11:61320783-61820783	0.841863520832184	0.414657888195787	0.0423300696264769
MR-PCA	tyrosine	HMDB0000158	sphingosine 1-phosphate	HMDB0000277	met-d-Tyr	GCST90199657	12:21081549-21581549	0.403935132059654	0.325602202441277	0.214761452868178
MR-PCA	tyrosine	HMDB0000158	sphingosine 1-phosphate	HMDB0000277	met-d-Tyr	GCST90199657	12:46690648-47449549	-0.225311151900831	0.382918351808783	0.556260343834445
MR-PCA	tyrosine	HMDB0000158	sphingosine 1-phosphate	HMDB0000277	met-d-Tyr	GCST90199657	12:56615040-57115040	0.226682051637131	0.297108695025961	0.445487248084607
MR-PCA	tyrosine	HMDB0000158	sphingosine 1-phosphate	HMDB0000277	met-d-Tyr	GCST90199657	12:59740603-60240603	-0.390777551196573	0.482567488303209	0.418061804313607
MR-PCA	tyrosine	HMDB0000158	sphingosine 1-phosphate	HMDB0000277	met-d-Tyr	GCST90199657	12:121174574-121674574	-0.488582070197746	0.255707784141995	0.0560425378620452
MR-PCA	tyrosine	HMDB0000158	sphingosine 1-phosphate	HMDB0000277	met-d-Tyr	GCST90199657	12:122076812-122576812	0.0449710949787655	0.376584575788525	0.904943952938591
MR-PCA	tyrosine	HMDB0000158	sphingosine 1-phosphate	HMDB0000277	met-d-Tyr	GCST90199657	14:102441854-102941854	0.0555080447102237	0.549976191170601	0.91960754697531
MR-PCA	tyrosine	HMDB0000158	sphingosine 1-phosphate	HMDB0000277	met-d-Tyr	GCST90199657	16:70194094-72795019	-0.0629368026364452	0.132187980344255	0.633991791663655
MR-PCA	tyrosine	HMDB0000158	sphingosine 1-phosphate	HMDB0000277	met-d-Tyr	GCST90199657	16:79505446-80005446	-0.361838534306	0.438707364339385	0.409494595011114
MR-PCA	tyrosine	HMDB0000158	sphingosine 1-phosphate	HMDB0000277	met-d-Tyr	GCST90199657	19:45175460-45675460	-0.0044176737023518	0.358105134754421	0.990157347942123
MR-PCA	tyrosine	HMDB0000158	sphingosine 1-phosphate	HMDB0000277	met-d-Tyr	GCST90199657	20:42792364-43292364	-0.14309432924658	0.333955556725501	0.668299397895568
MR-PCA	tyrosine	HMDB0000158	sphingosine 1-phosphate	HMDB0000277	met-d-Tyr	GCST90199657	22:31926825-32426825	-0.420264738928917	0.515513230094411	0.41493746213787
MR-PCA	tyrosine	HMDB0000158	sphingosine 1-phosphate	HMDB0000277	met-d-Tyr	GCST90199657	22:44074855-44574855	-0.515439363099954	0.439420350399126	0.240796451740735
MR-PCA	histidine	HMDB0000177	5-oxoproline	HMDB0000267	met-d-His	GCST90200280	1:168963261-169463261	-0.180941806361597	0.529035292762321	0.732334197343181
MR-PCA	histidine	HMDB0000177	5-oxoproline	HMDB0000267	met-d-His	GCST90200280	2:27491237-27991237	0.110595713769396	0.475218709668829	0.815974236673008
MR-PCA	histidine	HMDB0000177	5-oxoproline	HMDB0000267	met-d-His	GCST90200280	2:211290507-212074453	0.24252254416269	0.233565732086098	0.299108002798497
MR-PCA	histidine	HMDB0000177	5-oxoproline	HMDB0000267	met-d-His	GCST90200280	3:148408762-149190142	-0.521197143687784	0.255165787716971	0.0410937961468499
MR-PCA	histidine	HMDB0000177	5-oxoproline	HMDB0000267	met-d-His	GCST90200280	6:134622121-135122121	0.468534635574548	0.373144939777938	0.209247568521189
MR-PCA	histidine	HMDB0000177	5-oxoproline	HMDB0000267	met-d-His	GCST90200280	11:8005408-8505408	-0.123296203895521	0.331309367756951	0.709782468184281
MR-PCA	histidine	HMDB0000177	5-oxoproline	HMDB0000267	met-d-His	GCST90200280	12:46932531-47432531	0.154827867323091	0.432927196542578	0.72062002733965
MR-PCA	histidine	HMDB0000177	5-oxoproline	HMDB0000267	met-d-His	GCST90200280	12:56610020-57110020	-1.85849225828309	0.329617689551907	1.71710390502956e-08
MR-PCA	histidine	HMDB0000177	5-oxoproline	HMDB0000267	met-d-His	GCST90200280	12:95659569-96755187	0.0251789138893865	0.111219527709463	0.820898629252227
MR-PCA	histidine	HMDB0000177	5-oxoproline	HMDB0000267	met-d-His	GCST90200280	14:21241151-21765620	-0.0265065218107583	0.210358871168567	0.899727017488944
MR-PCA	histidine	HMDB0000177	5-oxoproline	HMDB0000267	met-d-His	GCST90200280	14:24625832-25125832	-0.179592381855903	0.332204693207329	0.58877807845472
MR-PCA	histidine	HMDB0000177	5-oxoproline	HMDB0000267	met-d-His	GCST90200280	14:94599201-95099201	0.084794463607762	0.352906909201934	0.810117610466736
MR-PCA	histidine	HMDB0000177	5-oxoproline	HMDB0000267	met-d-His	GCST90200280	15:43028726-45092210	0.630610768233977	0.438657545011766	0.150549728650784
MR-PCA	histidine	HMDB0000177	5-oxoproline	HMDB0000267	met-d-His	GCST90200280	20:38915692-39415692	-0.140548266051702	0.389291895532129	0.718072771084108
MR-PCA	pantothenate	HMDB0000210	urate	HMDB0000289	M01508	GCST90200307	2:27200724-27700724	0.0153698548704685	0.154582237487629	0.920798184216282
MR-PCA	n-formylanthranilic acid	HMDB0004089	inosine	HMDB0000195	GCST90199960	M01123	2:143548189-144048189	-0.0233794683922408	0.191536495847238	0.902849334894044
MR-PCA	n-formylanthranilic acid	HMDB0004089	inosine	HMDB0000195	GCST90199960	M01123	17:75643177-76448530	0.182428808612619	0.0871291683034316	0.0362800954511283
MR-PCA	arachidonate (20:4n6)	HMDB0001043	serine	HMDB0000187	M01110	bioa_018	11:61330635-61830635	-0.0356292395056051	0.024249653025906	0.141760109315864
MR-PCA	1-methylxanthine	HMDB0010738	3-hydroxybutyrate (bhba)	HMDB0000011	GCST90199763	GCST90200367	8:18005709-18505709	-0.0430124508845126	0.0535415713475755	0.421774305522847
MR-PCA	1-methylxanthine	HMDB0010738	3-hydroxybutyrate (bhba)	HMDB0000011	GCST90199763	GCST90200367	15:74275585-74775585	0.0546094465922312	0.0930172725581836	0.557143725056348
MR-PCA	1-methylxanthine	HMDB0010738	3-hydroxybutyrate (bhba)	HMDB0000011	GCST90199763	GCST90200367	15:74777880-75599999	-0.0923232392358782	0.0932962336371669	0.322383892299402
MR-PCA	beta-citrylglutamate	HMDB0241915	aspartate	HMDB0000191	GCST90199911	bioa_004	3:183486882-183986882	0.0169175101583112	0.0560953012836418	0.762968325621114
MR-PCA	beta-citrylglutamate	HMDB0241915	aspartate	HMDB0000191	GCST90199911	bioa_004	11:88203934-92094388	0.0288865675701651	0.0164462610593803	0.0790164534938767
MR-PCA	tyrosine	HMDB0000158	isoleucine	HMDB0000172	met-d-Tyr	met-d-Ile	2:211293055-211793055	0.419651367961446	0.114929192596386	0.0002608242500705
MR-PCA	tyrosine	HMDB0000158	isoleucine	HMDB0000172	met-d-Tyr	met-d-Ile	3:135701113-136607693	0.668937615937429	0.120800760719777	3.06770357496979e-08
MR-PCA	tyrosine	HMDB0000158	isoleucine	HMDB0000172	met-d-Tyr	met-d-Ile	3:186140627-186640627	0.308003137255939	0.112729603982704	0.0062907325063997
MR-PCA	tyrosine	HMDB0000158	isoleucine	HMDB0000172	met-d-Tyr	met-d-Ile	4:99789651-100289651	-0.103332510348981	0.103923494830252	0.320070375489994
MR-PCA	tyrosine	HMDB0000158	isoleucine	HMDB0000172	met-d-Tyr	met-d-Ile	4:124511762-125011762	0.388253071877936	0.14383509431025	0.0069486956235754
MR-PCA	tyrosine	HMDB0000158	isoleucine	HMDB0000172	met-d-Tyr	met-d-Ile	5:89941256-90441256	0.575268717153484	0.108619948989982	1.18262699461955e-07
MR-PCA	tyrosine	HMDB0000158	isoleucine	HMDB0000172	met-d-Tyr	met-d-Ile	6:43031486-43531486	0.0563390154873306	0.118108026982307	0.63335315868614
MR-PCA	tyrosine	HMDB0000158	isoleucine	HMDB0000172	met-d-Tyr	met-d-Ile	6:110683901-112778738	-0.0487962421841776	0.0266645043300499	0.0672488214108343
MR-PCA	tyrosine	HMDB0000158	isoleucine	HMDB0000172	met-d-Tyr	met-d-Ile	7:25715759-26215759	0.54744987698603	0.115157822875461	1.99520300223216e-06
MR-PCA	tyrosine	HMDB0000158	isoleucine	HMDB0000172	met-d-Tyr	met-d-Ile	7:27916442-28416442	-0.0518932759823534	0.11372915175131	0.648182709949731
MR-PCA	tyrosine	HMDB0000158	isoleucine	HMDB0000172	met-d-Tyr	met-d-Ile	8:126236230-126736230	0.30733920262603	0.0952614875545738	0.0012541533901289
MR-PCA	tyrosine	HMDB0000158	isoleucine	HMDB0000172	met-d-Tyr	met-d-Ile	9:21884651-22384651	0.423281747405159	0.111499349520614	0.000146888921121
MR-PCA	tyrosine	HMDB0000158	isoleucine	HMDB0000172	met-d-Tyr	met-d-Ile	10:64760672-65511176	-0.11190582777033	0.117749048274644	0.341921414352319
MR-PCA	tyrosine	HMDB0000158	isoleucine	HMDB0000172	met-d-Tyr	met-d-Ile	11:8005408-8505408	0.538253533843484	0.0879265452087036	9.26245121830886e-10
MR-PCA	tyrosine	HMDB0000158	isoleucine	HMDB0000172	met-d-Tyr	met-d-Ile	11:61320783-61820783	0.254794584201595	0.102415170222626	0.0128514386886981
MR-PCA	tyrosine	HMDB0000158	isoleucine	HMDB0000172	met-d-Tyr	met-d-Ile	12:21081549-21581549	0.383579824270086	0.0869215433339211	1.01974807489504e-05
MR-PCA	tyrosine	HMDB0000158	isoleucine	HMDB0000172	met-d-Tyr	met-d-Ile	12:46690648-47449549	0.54450507739019	0.101251083346467	7.5413908190197e-08
MR-PCA	tyrosine	HMDB0000158	isoleucine	HMDB0000172	met-d-Tyr	met-d-Ile	12:56615040-57115040	0.666561230562818	0.0786306191640376	2.30835909935417e-17
MR-PCA	tyrosine	HMDB0000158	isoleucine	HMDB0000172	met-d-Tyr	met-d-Ile	12:59740603-60240603	0.552956607826588	0.130776800570765	2.3551921052195e-05
MR-PCA	tyrosine	HMDB0000158	isoleucine	HMDB0000172	met-d-Tyr	met-d-Ile	12:103059922-103559922	0.142524217037775	0.117332852737305	0.224480529889314
MR-PCA	tyrosine	HMDB0000158	isoleucine	HMDB0000172	met-d-Tyr	met-d-Ile	12:121174574-121674574	0.134810694356435	0.0673627953580138	0.0453640157936119
MR-PCA	tyrosine	HMDB0000158	isoleucine	HMDB0000172	met-d-Tyr	met-d-Ile	12:122076812-122576812	0.245359054380717	0.109270184315009	0.0247402452563265
MR-PCA	tyrosine	HMDB0000158	isoleucine	HMDB0000172	met-d-Tyr	met-d-Ile	14:102441854-102941854	-0.381165552131665	0.151315474858566	0.0117684523972884
MR-PCA	tyrosine	HMDB0000158	isoleucine	HMDB0000172	met-d-Tyr	met-d-Ile	16:70194094-72795019	-0.0383012697266148	0.0353018350891849	0.277936978775229
MR-PCA	tyrosine	HMDB0000158	isoleucine	HMDB0000172	met-d-Tyr	met-d-Ile	16:79505446-80005446	0.178247099578652	0.106595994365483	0.0944899246933135
MR-PCA	tyrosine	HMDB0000158	isoleucine	HMDB0000172	met-d-Tyr	met-d-Ile	19:45175460-45675460	0.486107134772942	0.0981982562154581	7.41134909089917e-07
MR-PCA	tyrosine	HMDB0000158	isoleucine	HMDB0000172	met-d-Tyr	met-d-Ile	20:42792364-43292364	0.436440794957607	0.0907032334445337	1.49618464909539e-06
MR-PCA	tyrosine	HMDB0000158	isoleucine	HMDB0000172	met-d-Tyr	met-d-Ile	22:31926825-32426825	0.389770622143379	0.134010781279011	0.0036316488154887
MR-PCA	tyrosine	HMDB0000158	isoleucine	HMDB0000172	met-d-Tyr	met-d-Ile	22:44074855-44574855	0.268254525403843	0.114443629355772	0.0190787711394884
MR-PCA	kynurenine	HMDB0000684	hypotaurine	HMDB0000965	bioa_027	GCST90200379	1:241473615-241973615	-0.255692143893154	0.204575613158715	0.211348428920375
MR-PCA	kynurenine	HMDB0000684	hypotaurine	HMDB0000965	bioa_027	GCST90200379	5:176563404-177063404	0.0540165546724618	0.310156695030313	0.861740570107751
MR-PCA	kynurenine	HMDB0000684	hypotaurine	HMDB0000965	bioa_027	GCST90200379	8:39556267-40056267	-0.0503824398977991	0.165462017541624	0.760750419948214
MR-PCA	kynurenine	HMDB0000684	hypotaurine	HMDB0000965	bioa_027	GCST90200379	12:111634608-113433486	0.0642229336984655	0.186728748174996	0.730893632252298
MR-PCA	kynurenine	HMDB0000684	hypotaurine	HMDB0000965	bioa_027	GCST90200379	16:87568569-88128476	0.033576149084041	0.0803500932773636	0.676039841730783
MR-PCA	uridine	HMDB0000296	3-(4-hydroxyphenyl)lactate	HMDB0000755	GCST90200407	GCST90200371	1:20666238-21166238	-0.0810688446578758	0.0981700553819936	0.408917479416966
MR-PCA	uridine	HMDB0000296	3-(4-hydroxyphenyl)lactate	HMDB0000755	GCST90200407	GCST90200371	7:47877194-48377194	0.133559661798727	0.116551551372885	0.251825031097193
MR-PCA	uridine	HMDB0000296	3-(4-hydroxyphenyl)lactate	HMDB0000755	GCST90200407	GCST90200371	22:50686035-51186035	0.0122530075122867	0.088971805569971	0.890463396121589
MR-PCA	orotidine	HMDB0000788	glutamate	HMDB0000148	GCST90200681	bioa_007	3:124271035-124771035	-0.0488312117578827	0.0758328207501216	0.519619257879299
MR-PCA	orotidine	HMDB0000788	glutamate	HMDB0000148	GCST90200681	bioa_007	17:72554076-74203469	-0.0152445772637803	0.0204617874363525	0.456255599950107
MR-PCA	1-methylnicotinamide	HMDB0000699	ornithine	HMDB0000214	GCST90200406	GCST90200404	6:160317928-160817928	-0.0039598479267713	0.0854877638754287	0.963054688699018
MR-PCA	spermidine	HMDB0001257	dehydroepiandrosterone sulfate (dhea-s)	HMDB0001032	bioa_033	M32425	1:247760300-248289451	-0.0139807729183729	0.0873963877658886	0.872904951833884
MR-PCA	kynurenine	HMDB0000684	n-acetylaspartate (naa)	HMDB0000812	M15140	GCST90199665	8:39556267-40056267	-0.047224792559305	0.12274663891757	0.70043457959051
MR-PCA	kynurenine	HMDB0000684	n-acetylaspartate (naa)	HMDB0000812	M15140	GCST90199665	12:112341686-113156415	-0.275182790795199	0.13148231342465	0.0363557347397918
MR-PCA	kynurenine	HMDB0000684	n-acetylaspartate (naa)	HMDB0000812	M15140	GCST90199665	16:87628822-88128822	-0.0009954599466368	0.0787259047615899	0.989911313691332
MR-PCA	flavin adenine dinucleotide (fad)	HMDB0001248	sulfate*	HMDB01448	GCST90200376	GCST90199896	2:69949756-70738470	-0.0044589707015163	0.0428929768624113	0.917204480865661
MR-PCA	phosphoethanolamine	HMDB0000224	citrate	HMDB0000094	GCST90200281	met-d-Citrate	1:21573292-22073292	-0.0308115320120783	0.0210219734699005	0.142734889689126
MR-PCA	phosphoethanolamine	HMDB0000224	citrate	HMDB0000094	GCST90200281	met-d-Citrate	1:27206842-27706842	-0.011300958271292	0.0326940559962328	0.729599837756988
MR-PCA	citrate	HMDB0000094	glycine	HMDB0000123	GCST90200304	M32338	5:14503745-15117020	0.0626381951056208	0.120952619401197	0.604546308782405
MR-PCA	citrate	HMDB0000094	glycine	HMDB0000123	GCST90200304	M32338	17:6357018-6961881	-0.119936557405287	0.0758681210942082	0.11391101813814
MR-PCA	citrate	HMDB0000094	glycine	HMDB0000123	GCST90200304	M32338	22:19003274-19503274	0.0307497791825436	0.113103688264803	0.785720079344079
MR-PCA	spermidine	HMDB0001257	2-hydroxyglutarate	HMDB0059655	GCST90200423	M37253	1:247789451-248289451	-0.0123173245921428	0.148587926075233	0.933934342344449
MR-PCA	pantothenate	HMDB0000210	phenylpyruvate	HMDB0000205	M01508	GCST90200365	2:27200724-27700724	0.0720644315512684	0.154798337990183	0.64154658750528
MR-PCA	acetoacetate	HMDB0000060	citrulline	HMDB0000904	met-d-Acetoacetate	bioa_005	1:230046470-230546470	-0.0399906026061686	0.258019542906658	0.876828731415926
MR-PCA	acetoacetate	HMDB0000060	citrulline	HMDB0000904	met-d-Acetoacetate	bioa_005	5:41395751-42449922	0.141640335403373	0.181255224835436	0.434542933736353
MR-PCA	acetoacetate	HMDB0000060	citrulline	HMDB0000904	met-d-Acetoacetate	bioa_005	8:8933102-9433102	0.401945540880476	0.259839880963154	0.121888076668578
MR-PCA	acetoacetate	HMDB0000060	citrulline	HMDB0000904	met-d-Acetoacetate	bioa_005	10:113686244-114186244	0.148422203001497	0.282543530089774	0.59936952426731
MR-PCA	acetoacetate	HMDB0000060	citrulline	HMDB0000904	met-d-Acetoacetate	bioa_005	11:116373213-116873213	0.0530175175049276	0.182270113780554	0.771148188685699
MR-PCA	acetoacetate	HMDB0000060	citrulline	HMDB0000904	met-d-Acetoacetate	bioa_005	12:122333527-122833527	-0.179233188431419	0.270864570084765	0.508158529342814
MR-PCA	histidine	HMDB0000177	tyrosine	HMDB0000158	bioa_009	M01299	2:27492603-27992603	0.357480087834794	0.382825042712615	0.350409680081018
MR-PCA	histidine	HMDB0000177	tyrosine	HMDB0000158	bioa_009	M01299	2:211331245-211831245	0.226516386011509	0.37812506723957	0.549138547154882
MR-PCA	histidine	HMDB0000177	tyrosine	HMDB0000158	bioa_009	M01299	3:186208322-186708322	-0.170037479511667	0.323599854423184	0.599266244967302
MR-PCA	histidine	HMDB0000177	tyrosine	HMDB0000158	bioa_009	M01299	4:186893802-187393802	0.0926213144947962	0.256482912264914	0.718009144705651
MR-PCA	histidine	HMDB0000177	tyrosine	HMDB0000158	bioa_009	M01299	8:145389726-145889726	0.272438444983608	0.546681167365609	0.618237519834153
MR-PCA	histidine	HMDB0000177	tyrosine	HMDB0000158	bioa_009	M01299	9:135904304-136404304	-0.135798702999298	0.432271368821027	0.753405969444559
MR-PCA	histidine	HMDB0000177	tyrosine	HMDB0000158	bioa_009	M01299	12:56615040-57115040	1.13498055861671	0.412996153122388	0.0059930290756411
MR-PCA	histidine	HMDB0000177	tyrosine	HMDB0000158	bioa_009	M01299	12:96083535-96730076	0.101244614518397	0.158460941931497	0.522871899329477
MR-PCA	histidine	HMDB0000177	tyrosine	HMDB0000158	bioa_009	M01299	14:21229605-21729605	-0.195153223762499	0.241559665938973	0.419154896987529
MR-PCA	histidine	HMDB0000177	tyrosine	HMDB0000158	bioa_009	M01299	15:58473939-58973939	0.0400488478045547	0.384235394752592	0.916986842332515
MR-PCA	citrate	HMDB0000094	glutamate	HMDB0000148	M01564	bioa_007	5:14625868-15125868	-0.109175463037612	0.0651012880177236	0.0935406705153793
MR-PCA	citrate	HMDB0000094	glutamate	HMDB0000148	M01564	bioa_007	9:84927464-85427464	-0.121298622528164	0.0695494515199189	0.0811481113131382
MR-PCA	citrate	HMDB0000094	glutamate	HMDB0000148	M01564	bioa_007	17:6345930-6933878	-0.0542070317746281	0.0421025425004978	0.197920000890865
MR-PCA	citrate	HMDB0000094	glutamate	HMDB0000148	M01564	bioa_007	22:18904608-19404608	0.0988431402058871	0.0776055467246217	0.202783666104526
MR-PCA	ornithine	HMDB0000214	1-(1-enyl-stearoyl)-2-arachidonoyl-gpe (p-18:0/20:4)*	HMDB0005779	bioa_014	GCST90200058	2:219037276-219805573	-0.647852821918957	0.2661402118611	0.014922527681706
MR-PCA	ornithine	HMDB0000214	1-(1-enyl-stearoyl)-2-arachidonoyl-gpe (p-18:0/20:4)*	HMDB0005779	bioa_014	GCST90200058	4:144415809-145209327	-0.142676900334835	0.289992150527973	0.622717485301697
MR-PCA	ornithine	HMDB0000214	1-(1-enyl-stearoyl)-2-arachidonoyl-gpe (p-18:0/20:4)*	HMDB0005779	bioa_014	GCST90200058	6:131638147-132138147	0.0368613693636974	0.236462250278526	0.876122164019306
MR-PCA	ornithine	HMDB0000214	1-(1-enyl-stearoyl)-2-arachidonoyl-gpe (p-18:0/20:4)*	HMDB0005779	bioa_014	GCST90200058	10:97138162-97638162	-0.04219352449926	0.286189648820079	0.882791015512089
MR-PCA	ornithine	HMDB0000214	1-(1-enyl-stearoyl)-2-arachidonoyl-gpe (p-18:0/20:4)*	HMDB0005779	bioa_014	GCST90200058	12:46964292-47464292	0.0231692128298211	0.211207698271548	0.912648320557157
MR-PCA	ornithine	HMDB0000214	1-(1-enyl-stearoyl)-2-arachidonoyl-gpe (p-18:0/20:4)*	HMDB0005779	bioa_014	GCST90200058	12:132819894-133319894	-0.010378798711027	0.297588498086826	0.972178344206183
MR-PCA	ornithine	HMDB0000214	1-(1-enyl-stearoyl)-2-arachidonoyl-gpe (p-18:0/20:4)*	HMDB0005779	bioa_014	GCST90200058	19:12789284-13289284	-0.158864648433911	0.257356591759257	0.537040904426639
MR-PCA	n-acetyl-aspartyl-glutamate (naag)	HMDB0001067	5-oxoproline	HMDB0000267	GCST90200684	GCST90200280	11:45663099-50986366	-0.0024867468990611	0.0218636658672379	0.909444862118048
MR-PCA	n-acetyl-aspartyl-glutamate (naag)	HMDB0001067	5-oxoproline	HMDB0000267	GCST90200684	GCST90200280	11:54602007-58367668	-0.0065166769701001	0.0336224706410683	0.846317531644983
MR-PCA	glycochenodeoxycholate	HMDB0000637	kynurenate	HMDB0000715	M32346	GCST90200454	6:156877825-157377825	-0.11445341607466	0.15139040362811	0.44964020205704
MR-PCA	glycohyocholate	HMDB0000138	dehydroepiandrosterone sulfate (dhea-s)	HMDB0001032	GCST90199935	M32425	10:45742470-46242470	-0.142478109265186	0.162477352618239	0.38053520998225
MR-PCA	glycohyocholate	HMDB0000138	dehydroepiandrosterone sulfate (dhea-s)	HMDB0001032	GCST90199935	M32425	17:28409010-28909010	0.235311757995386	0.145003158780547	0.104631233842562
MR-PCA	2-hydroxyglutarate	HMDB0059655	creatinine	HMDB0000562	GCST90199865	M00513	14:91386532-91886532	0.147074393933823	0.115660501696462	0.203513740085851
MR-PCA	hypotaurine	HMDB0000965	creatinine	HMDB0000562	GCST90200379	M00513	4:138793652-139293652	-0.0390617106312625	0.143245687323851	0.785091285363739
MR-PCA	methionine	HMDB0000696	n-palmitoyl-sphinganine (d18:0/16:0)	HMDB11760	bioa_013	GCST90200064	5:89993899-90493899	0.110048938796602	0.229096520786857	0.630971015676997
MR-PCA	methionine	HMDB0000696	n-palmitoyl-sphinganine (d18:0/16:0)	HMDB11760	bioa_013	GCST90200064	12:46900176-47464292	0.0741874131876339	0.199087266990567	0.709418140218474
MR-PCA	methionine	HMDB0000696	n-palmitoyl-sphinganine (d18:0/16:0)	HMDB11760	bioa_013	GCST90200064	12:56615040-57115040	0.543979678385366	0.321419822441511	0.0905645330774006
MR-PCA	5-acetylamino-6-formylamino-3-methyluracil	HMDB0011105	uridine	HMDB0000296	GCST90200680	GCST90200407	8:17743764-18765840	-0.0205780399045034	0.0244404713385759	0.399807122176332
MR-PCA	uridine	HMDB0000296	theobromine	HMDB0002825	GCST90200407	GCST90199644	1:20666238-21166238	0.048616471181737	0.0989060512641437	0.623043204576034
MR-PCA	uridine	HMDB0000296	theobromine	HMDB0002825	GCST90200407	GCST90199644	7:47877194-48377194	0.147765175331126	0.117425839602861	0.208257909875291
MR-PCA	uridine	HMDB0000296	theobromine	HMDB0002825	GCST90200407	GCST90199644	22:50686035-51186035	0.0069519683388797	0.0896345544399902	0.938178840216211
MR-PCA	creatinine	HMDB0000562	phenylalanine	HMDB0000159	GCST90200366	met-d-Phe	16:20142332-20642332	0.0552938696131013	0.0284541473973806	0.0519844838875549
MR-PCA	4-hydroxyphenylpyruvate	HMDB0000707	acetoacetate	HMDB0000060	GCST90200300	met-d-Acetoacetate	11:63046797-63546797	0.0334724340231197	0.0255404159597333	0.190003992478282
MR-PCA	4-hydroxyphenylpyruvate	HMDB0000707	acetoacetate	HMDB0000060	GCST90200300	met-d-Acetoacetate	12:122051275-122551275	0.0789531127153669	0.0293135290613351	0.0070726971218199
MR-PCA	glycerophosphorylcholine (gpc)	HMDB0000086	n-stearoyl-sphingosine (d18:1/18:0)*	HMDB0004950	GCST90199629	GCST90200341	1:40156715-40656715	0.0106488461859379	0.116787260857216	0.927348316333285
MR-PCA	adenosine	HMDB0000050	taurine	HMDB0000251	M00555	bioa_034	1:109564880-110064880	0.0545999882725117	0.0801472122101567	0.495715683561868
MR-PCA	adenosine	HMDB0000050	taurine	HMDB0000251	M00555	bioa_034	6:96128415-96628415	0.165042310286094	0.144444630209958	0.253205062693371
MR-PCA	bilirubin (z,z)	HMDB0000054	1-methylurate	HMDB0003099	M27716	M34395	2:234140469-234918570	-0.0429213616139709	0.0434740046684719	0.32350148874354
MR-PCA	gluconate	HMDB0000625	orotidine	HMDB0000788	GCST90200373	GCST90200681	4:99521223-100894070	0.107218170113068	0.0554162956451095	0.0530176758134735
MR-PCA	threonine	HMDB0000167	ornithine	HMDB0000214	GCST90200432	bioa_014	2:27589369-28089369	0.227343899880332	0.0813188104924117	0.0051785671807526
MR-PCA	threonine	HMDB0000167	ornithine	HMDB0000214	GCST90200432	bioa_014	14:100594368-101094368	0.0250029705781871	0.124453357777078	0.840774939346314
MR-PCA	tyrosine	HMDB0000158	adenosine 5'-diphosphate (adp)	HMDB0001341	GCST90200427	GCST90200355	6:111308006-112158646	0.164606114033775	0.128797394096583	0.201241092105928
MR-PCA	tyrosine	HMDB0000158	adenosine 5'-diphosphate (adp)	HMDB0001341	GCST90200427	GCST90200355	16:71156147-71656147	-0.218257511804689	0.144006973373552	0.129619573120163
MR-PCA	kynurenate	HMDB0000715	5-oxoproline	HMDB0000267	GCST90200454	GCST90200280	1:241463402-241963402	-0.0872822474656861	0.0497312010779131	0.0792455866834089
MR-PCA	kynurenate	HMDB0000715	5-oxoproline	HMDB0000267	GCST90200454	GCST90200280	4:170711647-171211647	-0.0183304268865364	0.108305878046251	0.865602493454678
MR-PCA	kynurenate	HMDB0000715	5-oxoproline	HMDB0000267	GCST90200454	GCST90200280	16:58517848-59017848	0.0124123630411418	0.131280909896105	0.924673760478842
MR-PCA	myo-inositol	HMDB0000211	glutamate	HMDB0000148	M19934	GCST90200412	16:24681798-25181798	0.107186306384499	0.111288712419865	0.33547864162748
MR-PCA	myo-inositol	HMDB0000211	glutamate	HMDB0000148	M19934	GCST90200412	19:18368867-18868867	0.013673988581871	0.131458317571763	0.917155321862707
MR-PCA	glycochenodeoxycholate	HMDB0000637	4-methyl-2-oxopentanoate	HMDB0000695	M32346	M22116	6:156877825-157377825	-0.115820838976017	0.160605140622666	0.470815538511079
MR-PCA	citrulline	HMDB0000904	2-aminobutyrate	HMDB0000452	M02132	M32348	10:97115163-97871266	-0.0486111542138327	0.1307225088152	0.709993203130492
MR-PCA	tryptophan	HMDB0000929	glucose	HMDB0000122	M00054	met-d-Glucose	3:20813578-21313578	0.0602944745782423	0.0423418306693845	0.154448470402529
MR-PCA	tryptophan	HMDB0000929	glucose	HMDB0000122	M00054	met-d-Glucose	3:189559163-190059163	-0.0872812933802346	0.0353433333226685	0.0135292049472354
MR-PCA	tryptophan	HMDB0000929	glucose	HMDB0000122	M00054	met-d-Glucose	4:156579823-157079823	0.0023018793254289	0.0279426575006544	0.934345586898847
MR-PCA	tryptophan	HMDB0000929	glucose	HMDB0000122	M00054	met-d-Glucose	5:142947848-143447848	0.0182398426217816	0.0360922966048807	0.613301346020731
MR-PCA	tryptophan	HMDB0000929	glucose	HMDB0000122	M00054	met-d-Glucose	5:153760041-154260041	-0.013401710038205	0.0361627923889268	0.71094003084587
MR-PCA	tryptophan	HMDB0000929	glucose	HMDB0000122	M00054	met-d-Glucose	6:111281159-111781159	-0.0147325551300552	0.0452779858683321	0.744893422058851
MR-PCA	tryptophan	HMDB0000929	glucose	HMDB0000122	M00054	met-d-Glucose	6:125293311-125793311	0.0023873886257611	0.0440835222328899	0.956810850896162
MR-PCA	tryptophan	HMDB0000929	glucose	HMDB0000122	M00054	met-d-Glucose	7:14057409-14557409	-0.0476537933886645	0.0253612895046462	0.0602448678941014
MR-PCA	tryptophan	HMDB0000929	glucose	HMDB0000122	M00054	met-d-Glucose	11:116404435-116904435	-0.0611833634458926	0.0283557410403403	0.0309506673507633
MR-PCA	tryptophan	HMDB0000929	glucose	HMDB0000122	M00054	met-d-Glucose	16:53794515-54294515	-0.0014093415418504	0.0444254080205954	0.974692336629894
MR-PCA	ornithine	HMDB0000214	creatinine	HMDB0000562	bioa_014	M00513	2:219037276-219805573	0.149283676408708	0.278752959531999	0.592275720808664
MR-PCA	ornithine	HMDB0000214	creatinine	HMDB0000562	bioa_014	M00513	4:144415809-145209327	0.210367002144132	0.280792181700075	0.453742035513728
MR-PCA	ornithine	HMDB0000214	creatinine	HMDB0000562	bioa_014	M00513	6:131638147-132138147	0.313183941142659	0.239660048255958	0.191286045715081
MR-PCA	ornithine	HMDB0000214	creatinine	HMDB0000562	bioa_014	M00513	9:135887106-136387106	-0.0554460178211993	0.269353714579434	0.836909371718263
MR-PCA	ornithine	HMDB0000214	creatinine	HMDB0000562	bioa_014	M00513	10:97138162-97638162	-0.0235119125705737	0.305184134811385	0.938590350840389
MR-PCA	ornithine	HMDB0000214	creatinine	HMDB0000562	bioa_014	M00513	12:46964292-47464292	-0.0257675965140051	0.224838724308631	0.908758376756704
MR-PCA	ornithine	HMDB0000214	creatinine	HMDB0000562	bioa_014	M00513	12:132819894-133319894	-0.0107205838492001	0.290296260162105	0.970540976180409
MR-PCA	ornithine	HMDB0000214	creatinine	HMDB0000562	bioa_014	M00513	16:68152686-68652686	-0.264201316872236	0.296229041196375	0.37245624302386
MR-PCA	ornithine	HMDB0000214	creatinine	HMDB0000562	bioa_014	M00513	19:12789284-13289284	-0.100624629758396	0.271005655447042	0.710413466206319
MR-PCA	aspartate	HMDB0000191	tryptophan	HMDB0000929	GCST90200370	GCST90200441	3:56598999-57098999	0.0953479755782192	0.0810214529207061	0.239265833866973
MR-PCA	aspartate	HMDB0000191	tryptophan	HMDB0000929	GCST90200370	GCST90200441	5:36388589-36888589	0.0103072416630583	0.0855403719404343	0.904090535108046
MR-PCA	acetylphosphate	HMDB0001494	alanine	HMDB0000161	M15488	GCST90200431	1:109564880-110064880	-0.134304619341402	0.146107644469007	0.357982121335881
MR-PCA	acetylphosphate	HMDB0001494	alanine	HMDB0000161	M15488	GCST90200431	6:96128415-96628415	0.0394760244161568	0.176967564511134	0.823481599214649
MR-PCA	1-methylxanthine	HMDB0010738	alpha-tocopherol	HMDB0001893	M34389	GCST90200302	8:18010431-18510431	-0.0157985193455315	0.0563622982918624	0.779245075916293
MR-PCA	myo-inositol	HMDB0000211	taurine	HMDB0000251	GCST90200401	bioa_034	16:24676314-25176314	-0.109088121088968	0.0552346654484902	0.0482688530800956
MR-PCA	epiandrosterone sulfate	HMDB0062657	epiandrosterone sulfate	HMDB0062657	GCST90199752	M33973	7:98270815-100447642	0.753981396427985	0.0401787031568396	1.44093306218059e-78
MR-PCA	3-ureidopropionate	HMDB0000026	theobromine	HMDB0002825	GCST90200283	M18392	22:24662232-25162232	-0.300910963470492	0.1201273168471	0.012247435108562
MR-PCA	n6,n6,n6-trimethyllysine	HMDB0001325	3-hydroxybutyrate (bhba)	HMDB0000011	GCST90200344	GCST90200367	11:64586385-65555309	-0.0682200867591958	0.0654933719607438	0.2975816557644
MR-PCA	n6,n6,n6-trimethyllysine	HMDB0001325	3-hydroxybutyrate (bhba)	HMDB0000011	GCST90200344	GCST90200367	16:67497306-67997306	0.157093404224717	0.136568361031406	0.2500238927754
MR-PCA	glycerophosphorylcholine (gpc)	HMDB0000086	caffeine	HMDB0001847	GCST90199629	M00569	1:40156715-40656715	0.0896382772252444	0.149811949024351	0.549614001784853
MR-PCA	creatine	HMDB0000064	alanine	HMDB0000161	GCST90200323	GCST90200431	2:211290507-211790507	-0.11643989122115	0.0731241942571881	0.111304301440352
MR-PCA	creatine	HMDB0000064	alanine	HMDB0000161	GCST90200323	GCST90200431	15:45404327-45904327	-0.0459516825733182	0.11352308988683	0.685640485881098
MR-PCA	stearoyl sphingomyelin (d18:1/18:0)	HMDB0001348	creatinine	HMDB0000562	GCST90200335	bioa_026	14:63982386-64482386	-0.108124487031597	0.0375881950547837	0.0040204291747243
MR-PCA	citrulline	HMDB0000904	acetoacetate	HMDB0000060	GCST90200403	met-d-Acetoacetate	2:211084708-211584708	-0.0083544356511432	0.0256603361701137	0.744743815133463
MR-PCA	citrulline	HMDB0000904	acetoacetate	HMDB0000060	GCST90200403	met-d-Acetoacetate	9:133044244-133573675	0.0117777478067098	0.0255901063592272	0.645339552270257
MR-PCA	leucine	HMDB0000687	ornithine	HMDB0000214	M00060	bioa_014	4:88976422-89476422	0.0085326728317967	0.0555834252288933	0.877995236344511
MR-PCA	leucine	HMDB0000687	ornithine	HMDB0000214	M00060	bioa_014	6:45295851-45795851	0.0629784936559881	0.0961357879445774	0.512403780772121
MR-PCA	acetylphosphate	HMDB0001494	creatinine	HMDB0000562	M15488	met-d-Creatinine	1:109564880-110064880	-0.12040287119807	0.0370763282879421	0.0011645130768689
MR-PCA	acetylphosphate	HMDB0001494	creatinine	HMDB0000562	M15488	met-d-Creatinine	6:96128415-96628415	0.0158434392497079	0.0668209639052406	0.812577021530882
MR-PCA	glycerophosphorylcholine (gpc)	HMDB0000086	orotidine	HMDB0000788	GCST90199629	GCST90200681	1:40156715-40656715	-0.0047608478636157	0.11857061971549	0.967971942902461
MR-PCA	orotate	HMDB0000226	pyruvate	HMDB0000243	GCST90200392	met-d-Pyruvate	3:123305909-124961335	0.0078417739707997	0.008500229404081	0.356248672611572
MR-PCA	orotate	HMDB0000226	pyruvate	HMDB0000243	GCST90200392	met-d-Pyruvate	7:32831514-33590783	-0.0185163437778838	0.0124588284209041	0.137225527609929
MR-PCA	s-1-pyrroline-5-carboxylate	HMDB0001301	citrate	HMDB0000094	GCST90200381	met-d-Citrate	1:18949448-19449448	-0.0075866955557778	0.0209408913433678	0.717134615453987
MR-PCA	s-1-pyrroline-5-carboxylate	HMDB0001301	citrate	HMDB0000094	GCST90200381	met-d-Citrate	8:144432748-145014955	0.029099156181187	0.0110120867677835	0.0082302713177267
MR-PCA	hypotaurine	HMDB0000965	5,6-dihydrothymine	HMDB0000079	GCST90200379	GCST90200339	4:138793652-139293652	0.0324380429090706	0.11228794871424	0.772671162694858
MR-PCA	hypotaurine	HMDB0000965	5,6-dihydrothymine	HMDB0000079	GCST90200379	GCST90200339	5:114821656-115321656	-0.0396240004039062	0.0952412346909175	0.677381984925955
MR-PCA	hypotaurine	HMDB0000965	5,6-dihydrothymine	HMDB0000079	GCST90200379	GCST90200339	19:47031255-47531255	-0.0881508024526796	0.114747117219311	0.44235767332515
MR-PCA	sarcosine	HMDB0000271	threonine	HMDB0000167	bioa_031	GCST90200432	1:157842259-158342259	-0.0784559831573166	0.166577935206643	0.637650270547472
MR-PCA	sarcosine	HMDB0000271	threonine	HMDB0000167	bioa_031	GCST90200432	9:136282183-136851769	-0.160494195087502	0.100419040570268	0.109988538690882
MR-PCA	citrulline	HMDB0000904	creatinine	HMDB0000562	bioa_005	bioa_026	2:211099261-211599261	0.0908997809017475	0.0512167471794623	0.0759299552778575
MR-PCA	citrulline	HMDB0000904	creatinine	HMDB0000562	bioa_005	bioa_026	8:10310878-10810878	0.153505266635941	0.070257084826718	0.02889559289138
MR-PCA	citrulline	HMDB0000904	creatinine	HMDB0000562	bioa_005	bioa_026	8:11437159-11937159	0.0588240722352286	0.0840754647470712	0.484140906341692
MR-PCA	citrulline	HMDB0000904	creatinine	HMDB0000562	bioa_005	bioa_026	9:133044244-133627617	-0.0094415186491141	0.0374659917414472	0.801039233237924
MR-PCA	citrulline	HMDB0000904	creatinine	HMDB0000562	bioa_005	bioa_026	9:135893372-136393372	0.162985757586475	0.0835449291324616	0.051071854627436
MR-PCA	citrulline	HMDB0000904	creatinine	HMDB0000562	bioa_005	bioa_026	10:97138579-97638579	0.0302659790851462	0.0863934374962632	0.726093084694597
MR-PCA	citrulline	HMDB0000904	creatinine	HMDB0000562	bioa_005	bioa_026	17:9542768-10042768	0.024177799872361	0.0648047854500743	0.709083959291171
MR-PCA	n-acetylglucosaminylasparagine	HMDB0000489	cholesterol	HMDB0000067	GCST90200316	M00063	4:178111987-178611987	-0.214802475475516	0.112276765383615	0.0557286451329531
MR-PCA	n-acetylglucosaminylasparagine	HMDB0000489	cholesterol	HMDB0000067	GCST90200316	M00063	6:167457759-167966043	0.0036002219644941	0.0418210228756438	0.931397722154835
MR-PCA	hypotaurine	HMDB0000965	threonine	HMDB0000167	GCST90200379	GCST90200432	4:138793652-139293652	0.0065664987559851	0.112114476723677	0.953294934021381
MR-PCA	hypotaurine	HMDB0000965	threonine	HMDB0000167	GCST90200379	GCST90200432	5:114821656-115321656	0.0932344027675348	0.0950892662893087	0.326842601235107
MR-PCA	hypotaurine	HMDB0000965	threonine	HMDB0000167	GCST90200379	GCST90200432	19:47031255-47531255	0.129531854370191	0.114571622486834	0.258233859419621
MR-PCA	5-oxoproline	HMDB0000267	4-methyl-2-oxopentanoate	HMDB0000695	M01494	GCST90199655	8:144903138-145403138	0.0449652770298834	0.0457042764080277	0.3251986889774
MR-PCA	cysteinylglycine	HMDB0000078	phosphoethanolamine	HMDB0000224	GCST90200364	GCST90200281	16:15885043-16385043	0.0259267268698298	0.0911937706607248	0.77617764708454
MR-PCA	cysteinylglycine	HMDB0000078	phosphoethanolamine	HMDB0000224	GCST90200364	GCST90200281	16:89076223-90262231	0.0831030614275244	0.0646824573904077	0.198867369226892
MR-PCA	cysteinylglycine	HMDB0000078	phosphoethanolamine	HMDB0000224	GCST90200364	GCST90200281	19:52317323-52817323	0.17119204189786	0.105309125872742	0.104031688867632
MR-PCA	4-acetamidobutanoate	HMDB0003681	anthranilate	HMDB0001123	GCST90200311	GCST90200324	8:18005709-18505709	-0.0034160942931623	0.0692860107180194	0.960676838388697
MR-PCA	4-acetamidobutanoate	HMDB0003681	anthranilate	HMDB0001123	GCST90200311	GCST90200324	22:50435332-50935332	-0.201433562880412	0.135111773220431	0.135996652302214
MR-PCA	tyrosine	HMDB0000158	arginine	HMDB0000517	M01299	bioa_002	1:154514715-155014715	0.0456935841466237	0.0716114432570686	0.523423837062735
MR-PCA	tyrosine	HMDB0000158	arginine	HMDB0000517	M01299	bioa_002	6:111242119-112061922	-0.0289441551238031	0.0641016424158854	0.651603780423511
MR-PCA	tyrosine	HMDB0000158	arginine	HMDB0000517	M01299	bioa_002	16:71357384-72149586	-0.0435331608806104	0.0638187604509229	0.495152097834087
MR-PCA	hypoxanthine	HMDB0000157	creatinine	HMDB0000562	M03127	bioa_026	6:16038192-16538192	0.0882967892442335	0.0334771691127394	0.0083514066904106
MR-PCA	pantothenate	HMDB0000210	5,6-dihydrothymine	HMDB0000079	M01508	GCST90200339	2:27200724-27700724	0.0128321075185651	0.155003366754734	0.934021707457848
MR-PCA	glycohyocholate	HMDB0000138	glutamine	HMDB0000641	GCST90199935	M00053	10:45742470-46242470	-0.208426601757865	0.162165643384481	0.198698024532475
MR-PCA	glycohyocholate	HMDB0000138	glutamine	HMDB0000641	GCST90199935	M00053	17:28409010-28909010	0.0879367666379549	0.14476958273917	0.543568430321108
MR-PCA	glucose	HMDB0000122	creatine	HMDB0000064	M20489	M27718	2:169551488-170051488	-0.0632655928612519	0.140492551498882	0.652484917883788
MR-PCA	citrulline	HMDB0000904	adenosine 5'-monophosphate (amp)	HMDB0000045	GCST90200403	GCST90200356	2:211084708-211584708	0.101755551453907	0.095870221503467	0.288513376928069
MR-PCA	citrulline	HMDB0000904	adenosine 5'-monophosphate (amp)	HMDB0000045	GCST90200403	GCST90200356	9:133044244-133573675	0.0773228115075022	0.0924347546986783	0.40286674634731
MR-PCA	kynurenine	HMDB0000684	tyrosine	HMDB0000158	GCST90199636	met-d-Tyr	1:241463402-241963402	0.0132290587894167	0.0202853791838147	0.514306041009393
MR-PCA	kynurenine	HMDB0000684	tyrosine	HMDB0000158	GCST90199636	met-d-Tyr	8:39554593-40054593	-0.0436132100384312	0.0292255310670561	0.135620964811244
MR-PCA	kynurenine	HMDB0000684	tyrosine	HMDB0000158	GCST90199636	met-d-Tyr	12:111809557-113090766	0.0355189362456683	0.0354160243301305	0.315906313482726
MR-PCA	kynurenine	HMDB0000684	tyrosine	HMDB0000158	GCST90199636	met-d-Tyr	16:87568373-88128072	0.0116713937096518	0.0189287019722671	0.53750012557999
MR-PCA	n1-methyl-2-pyridone-5-carboxamide	HMDB0004193	orotidine	HMDB0000788	GCST90199778	GCST90200681	2:135485648-135985648	0.263213387468481	0.142705241601613	0.0651168672790961
MR-PCA	n1-methyl-2-pyridone-5-carboxamide	HMDB0004193	orotidine	HMDB0000788	GCST90199778	GCST90200681	7:10019022-10519022	0.244769970203284	0.104636728104781	0.0193232382713614
MR-PCA	s-1-pyrroline-5-carboxylate	HMDB0001301	leucine	HMDB0000687	GCST90200381	bioa_011	8:144432748-145014955	-0.011297997964608	0.0150312627092139	0.452271597050444
MR-PCA	stearoyl sphingomyelin (d18:1/18:0)	HMDB0001348	5-acetylamino-6-formylamino-3-methyluracil	HMDB0011105	GCST90200335	GCST90200680	8:113373776-113873776	0.133633643359827	0.115962826873456	0.249163535716615
MR-PCA	stearoyl sphingomyelin (d18:1/18:0)	HMDB0001348	5-acetylamino-6-formylamino-3-methyluracil	HMDB0011105	GCST90200335	GCST90200680	11:61368608-61868608	-0.10689297818793	0.127150514437719	0.400526858915188
MR-PCA	stearoyl sphingomyelin (d18:1/18:0)	HMDB0001348	5-acetylamino-6-formylamino-3-methyluracil	HMDB0011105	GCST90200335	GCST90200680	14:63982386-64482386	-0.0621766139697815	0.106138516248463	0.558005673920872
MR-PCA	stearoyl sphingomyelin (d18:1/18:0)	HMDB0001348	5-acetylamino-6-formylamino-3-methyluracil	HMDB0011105	GCST90200335	GCST90200680	19:8013648-8513648	0.0202065248946906	0.0590426420826673	0.732173202794836
MR-PCA	stearoyl sphingomyelin (d18:1/18:0)	HMDB0001348	5-acetylamino-6-formylamino-3-methyluracil	HMDB0011105	GCST90200335	GCST90200680	19:45165640-45665640	-0.195030498243006	0.0932344974748736	0.0364539374370809
MR-PCA	oleamide	HMDB0002117	taurochenodeoxycholate	HMDB0000951	M32458	GCST90200337	12:21138621-21638621	0.0011212139832245	0.0882787155647645	0.989866467019578
MR-PCA	oleamide	HMDB0002117	taurochenodeoxycholate	HMDB0000951	M32458	GCST90200337	19:15740431-16240431	0.0131079128149598	0.126390361455961	0.917399688838767
MR-PCA	choline	HMDB0000097	paraxanthine	HMDB0001860	GCST90200327	M18254	17:17175631-17675631	-0.266135323769548	0.126188690479114	0.0349422727244298
MR-PCA	cystathionine	HMDB0000099	cysteinylglycine	HMDB0000078	GCST90200383	GCST90200364	1:70631670-71131670	-0.0624583380815732	0.077597593312704	0.42087712643915
MR-PCA	cystathionine	HMDB0000099	cysteinylglycine	HMDB0000078	GCST90200383	GCST90200364	19:33152807-33652807	-0.0182698962777179	0.129034709179591	0.887404650979702
MR-PCA	citrulline	HMDB0000904	glycohyocholate	HMDB0000138	GCST90200403	GCST90199935	2:211084708-211584708	-0.0463374275435661	0.10317218260657	0.653339941555559
MR-PCA	citrulline	HMDB0000904	glycohyocholate	HMDB0000138	GCST90200403	GCST90199935	9:133044244-133573675	-0.0837428500506592	0.0994844286433259	0.399917593395244
MR-PCA	alpha-ketoglutaramate*	HMDB0001552	n-palmitoyl-sphinganine (d18:0/16:0)	HMDB11760	GCST90199885	GCST90200064	3:99879368-100379368	0.0268578341195392	0.0675368589099418	0.690868526219468
MR-PCA	acetoacetate	HMDB0000060	creatinine	HMDB0000562	met-d-Acetoacetate	bioa_026	1:230046470-230546470	0.0671156936948747	0.156084651797415	0.667198934176875
MR-PCA	acetoacetate	HMDB0000060	creatinine	HMDB0000562	met-d-Acetoacetate	bioa_026	5:41395751-42449922	-0.149090480432153	0.109635985019501	0.173871662164234
MR-PCA	acetoacetate	HMDB0000060	creatinine	HMDB0000562	met-d-Acetoacetate	bioa_026	8:8933102-9433102	-0.295458474909029	0.157425651638396	0.0605437582359088
MR-PCA	acetoacetate	HMDB0000060	creatinine	HMDB0000562	met-d-Acetoacetate	bioa_026	10:113686244-114186244	-0.0627176923418523	0.171540691051325	0.714653065437022
MR-PCA	acetoacetate	HMDB0000060	creatinine	HMDB0000562	met-d-Acetoacetate	bioa_026	11:116373213-116873213	-0.109646651403159	0.110172321033225	0.319625065787654
MR-PCA	acetoacetate	HMDB0000060	creatinine	HMDB0000562	met-d-Acetoacetate	bioa_026	12:122333527-122833527	-0.114595722827985	0.165135778319914	0.48771451719732
MR-PCA	betaine	HMDB0000043	cytidine	HMDB0000089	M03141	GCST90200429	2:211337631-211837631	0.0917929852936832	0.0941263846321957	0.329456135761719
MR-PCA	betaine	HMDB0000043	cytidine	HMDB0000089	M03141	GCST90200429	5:78095798-78666416	-0.0529272099677962	0.0911497010004973	0.561467964554572
MR-PCA	betaine	HMDB0000043	cytidine	HMDB0000089	M03141	GCST90200429	12:30349-530349	0.103527163955474	0.152337842459394	0.49676456228388
MR-PCA	uridine	HMDB0000296	arginine	HMDB0000517	GCST90200407	bioa_002	1:20666238-21166238	0.0473160911324333	0.0552986805816707	0.392193654840293
MR-PCA	uridine	HMDB0000296	arginine	HMDB0000517	GCST90200407	bioa_002	7:47877194-48377194	-0.0853419245786169	0.072671213874428	0.240252194014134
MR-PCA	uridine	HMDB0000296	arginine	HMDB0000517	GCST90200407	bioa_002	22:50686035-51186035	-0.0642677242379561	0.0638163559735154	0.313899731345561
MR-PCA	glycerophosphorylcholine (gpc)	HMDB0000086	n-acetylornithine	HMDB0003357	GCST90199629	bioa_023	1:40156715-40656715	-0.0706346189047339	0.0729340131226774	0.332808221603195
MR-PCA	3-methyl-2-oxovalerate	HMDB0000491	hydroxy-n6,n6,n6-trimethyllysine*	HMDB01422	M15676	GCST90200240	4:88976422-89476422	0.0053892870523684	0.126917550793276	0.966129687922262
MR-PCA	inosine	HMDB0000195	eicosapentaenoate (epa; 20:5n3)	HMDB0001999	M01123	M18467	6:85876680-86677325	-0.124333131573756	0.0714053594403591	0.0816433257071054
MR-PCA	sphingosine 1-phosphate	HMDB0000277	3-methyl-2-oxobutyrate	HMDB0000019	GCST90199657	GCST90199677	17:74160792-74684003	0.029481012730949	0.0841247896856201	0.726005644501273
MR-PCA	s-1-pyrroline-5-carboxylate	HMDB0001301	tyrosine	HMDB0000158	GCST90200381	M01299	8:144432748-145014955	0.0547295283752806	0.0510810513334809	0.283978262925415
MR-PCA	creatine	HMDB0000064	sphinganine	HMDB0000269	M27718	GCST90200374	2:211346498-211846498	0.13227580636935	0.0892345835106711	0.138250404902336
MR-PCA	orotidine	HMDB0000788	7-methylxanthine	HMDB0001991	GCST90200681	M34390	3:124271035-124771035	-0.159414400198594	0.179505265064994	0.374499624536301
MR-PCA	orotidine	HMDB0000788	7-methylxanthine	HMDB0001991	GCST90200681	M34390	17:72554076-74203469	-0.0151719454969135	0.0482897064683441	0.753379841461193
MR-PCA	phenylalanine	HMDB0000159	kynurenine	HMDB0000684	bioa_016	M15140	1:94441240-94941240	-0.886812889564452	0.506922298941581	0.0802208718750329
MR-PCA	phenylalanine	HMDB0000159	kynurenine	HMDB0000684	bioa_016	M15140	3:186202917-186702917	0.0207036717966161	0.334072529405742	0.950583868864971
MR-PCA	phenylalanine	HMDB0000159	kynurenine	HMDB0000684	bioa_016	M15140	4:155231289-155731289	-0.217033043975008	0.398908116553671	0.586394847663105
MR-PCA	phenylalanine	HMDB0000159	kynurenine	HMDB0000684	bioa_016	M15140	4:186893802-187393802	0.0293697557438456	0.213676832916251	0.890675573910986
MR-PCA	phenylalanine	HMDB0000159	kynurenine	HMDB0000684	bioa_016	M15140	5:176539719-177067143	1.05260070933212	0.323395644072968	0.001134567202342
MR-PCA	phenylalanine	HMDB0000159	kynurenine	HMDB0000684	bioa_016	M15140	6:52381188-52881188	0.410803009138172	0.490788368355731	0.402577513443017
MR-PCA	phenylalanine	HMDB0000159	kynurenine	HMDB0000684	bioa_016	M15140	11:57020509-57520509	0.610910024347387	0.463764792420935	0.187743385971817
MR-PCA	phenylalanine	HMDB0000159	kynurenine	HMDB0000684	bioa_016	M15140	12:103007876-103562619	-0.170514160938453	0.205207261412904	0.406009620074854
MR-PCA	phenylalanine	HMDB0000159	kynurenine	HMDB0000684	bioa_016	M15140	14:55086875-55586875	0.378327622210927	0.500643544460165	0.449839510637752
MR-PCA	phenylalanine	HMDB0000159	kynurenine	HMDB0000684	bioa_016	M15140	19:45142254-45642254	0.571689609766411	0.455397492137157	0.209346657743149
MR-PCA	dimethylglycine	HMDB0000092	cortisone	HMDB0002802	GCST90200424	GCST90200360	5:78080227-78832833	-0.0012075762904798	0.0425992989789368	0.977385133656344
MR-PCA	dimethylglycine	HMDB0000092	cortisone	HMDB0002802	GCST90200424	GCST90200360	10:103976834-104737382	-0.117516448218449	0.112524584654379	0.296317740740138
MR-PCA	dimethylglycine	HMDB0000092	cortisone	HMDB0002802	GCST90200424	GCST90200360	15:76242337-76742337	-0.0809357610790117	0.114932870339651	0.481308047995383
MR-PCA	2-aminobutyrate	HMDB0000452	1-methylurate	HMDB0003099	M32348	M34395	2:64958074-65458074	0.108821350784172	0.117187965562834	0.3530937411277
MR-PCA	2-aminobutyrate	HMDB0000452	1-methylurate	HMDB0003099	M32348	M34395	4:88993818-89493818	0.0109083034025012	0.177881547360739	0.951101645868333
MR-PCA	alpha-ketoglutarate	HMDB0000208	glutamate	HMDB0000148	GCST90200455	bioa_007	20:44931392-45517926	0.0115054478051727	0.0479683168398505	0.810442551504624
MR-PCA	sarcosine	HMDB0000271	betaine	HMDB0000043	bioa_031	M03141	6:42690673-43190673	-0.710410701555119	0.233750643670618	0.002372216548351
MR-PCA	sarcosine	HMDB0000271	betaine	HMDB0000043	bioa_031	M03141	9:136282183-136851769	0.117859319036944	0.109263643579257	0.280735253166495
MR-PCA	4-acetamidobutanoate	HMDB0003681	bilirubin (z,z)	HMDB0000054	GCST90200311	M27716	8:18005709-18505709	-0.0094333724098574	0.074962627961335	0.899857782784994
MR-PCA	myo-inositol	HMDB0000211	valine	HMDB0000883	M19934	M01649	16:24681798-25181798	0.170832231556169	0.121886517334043	0.16104431472714
MR-PCA	myo-inositol	HMDB0000211	valine	HMDB0000883	M19934	M01649	19:18368867-18868867	0.203343166763791	0.138036107720606	0.140719822534094
MR-PCA	sphinganine-1-phosphate	HMDB0001383	1,7-dimethylurate	HMDB0011103	GCST90199845	M34400	17:74160792-74669333	-0.0466765078810061	0.141764087164965	0.741963096295444
MR-PCA	creatinine	HMDB0000562	xanthine	HMDB0000292	M00513	M03147	7:23845366-24345366	0.239403983010979	0.144055111687652	0.0965345071208605
MR-PCA	2-aminobutyrate	HMDB0000452	alpha-ketobutyrate	HMDB0000005	GCST90200305	GCST90200438	2:64970910-65470910	0.130119746958133	0.0834570755067545	0.118967551537914
MR-PCA	2-aminobutyrate	HMDB0000452	alpha-ketobutyrate	HMDB0000005	GCST90200305	GCST90200438	4:88993818-89493818	0.563888675819454	0.113568462583084	6.86348361530578e-07
MR-PCA	1-methylxanthine	HMDB0010738	citrulline	HMDB0000904	M34389	GCST90200403	8:18010431-18510431	0.100738964211085	0.0564826904467419	0.0744989422615425
MR-PCA	alpha-aminoadipic acid	HMDB0000510	docosahexaenoate (dha; 22:6n3)	HMDB0002183	bioa_025	GCST90199651	3:2996317-3496317	-0.012703289327115	0.107323695721418	0.905779046725094
MR-PCA	alpha-aminoadipic acid	HMDB0000510	docosahexaenoate (dha; 22:6n3)	HMDB0002183	bioa_025	GCST90199651	5:36380209-36880209	0.0948182829644914	0.105107816355567	0.367001111818285
MR-PCA	alpha-ketoglutarate	HMDB0000208	sulfate*	HMDB01448	GCST90200455	GCST90199896	20:44931392-45517926	-0.0832473053422017	0.073181773932199	0.255311983590917
MR-PCA	s-1-pyrroline-5-carboxylate	HMDB0001301	isoleucine	HMDB0000172	GCST90200381	GCST90200399	1:18949448-19449448	0.0248567097757822	0.0788091265421423	0.752454968420398
MR-PCA	s-1-pyrroline-5-carboxylate	HMDB0001301	isoleucine	HMDB0000172	GCST90200381	GCST90200399	8:144432748-145014955	-0.0201388131565145	0.0411182242253798	0.624290801591332
MR-PCA	citrulline	HMDB0000904	dimethylglycine	HMDB0000092	M02132	GCST90200424	10:97115163-97871266	0.108486130902539	0.122027870141901	0.373988306841268
MR-PCA	tryptophan	HMDB0000929	mannose	HMDB0000169	bioa_020	GCST90200435	4:156560755-157060755	0.154358715842057	0.14427503136172	0.284667880819675
MR-PCA	tryptophan	HMDB0000929	mannose	HMDB0000169	bioa_020	GCST90200435	6:111336667-112095774	0.171062050259798	0.169241191928971	0.312131812504822
MR-PCA	leucine	HMDB0000687	2-hydroxyglutarate	HMDB0059655	met-d-Leu	M37253	2:27480940-28253616	0.358056292517565	0.39253067774109	0.361677109550475
MR-PCA	leucine	HMDB0000687	2-hydroxyglutarate	HMDB0059655	met-d-Leu	M37253	2:64975088-65475088	-0.127492633420138	0.577178534509319	0.825178533290041
MR-PCA	leucine	HMDB0000687	2-hydroxyglutarate	HMDB0059655	met-d-Leu	M37253	2:165251927-165751927	-0.348014054735879	0.532940949560527	0.513751905960137
MR-PCA	leucine	HMDB0000687	2-hydroxyglutarate	HMDB0059655	met-d-Leu	M37253	3:135548658-136048658	-0.80980106221325	0.718410546735678	0.2596528151215
MR-PCA	leucine	HMDB0000687	2-hydroxyglutarate	HMDB0059655	met-d-Leu	M37253	4:88670985-89475171	0.395154480864389	0.210070005975116	0.0599636309048012
MR-PCA	leucine	HMDB0000687	2-hydroxyglutarate	HMDB0059655	met-d-Leu	M37253	8:76204025-76704025	-0.294231556494354	0.678784256719342	0.664674485282269
MR-PCA	leucine	HMDB0000687	2-hydroxyglutarate	HMDB0059655	met-d-Leu	M37253	12:56220625-57115338	-0.0509638267152271	0.480617372497381	0.915552001472042
MR-PCA	leucine	HMDB0000687	2-hydroxyglutarate	HMDB0059655	met-d-Leu	M37253	12:111660219-112160219	0.295709809640847	0.659755797801794	0.654000920637506
MR-PCA	leucine	HMDB0000687	2-hydroxyglutarate	HMDB0059655	met-d-Leu	M37253	16:69315747-70908300	-0.217141027974269	0.288619974748921	0.451845210298375
MR-PCA	leucine	HMDB0000687	2-hydroxyglutarate	HMDB0059655	met-d-Leu	M37253	16:71899923-72399923	-0.265452656925496	0.440495293539447	0.546759422969239
MR-PCA	leucine	HMDB0000687	2-hydroxyglutarate	HMDB0059655	met-d-Leu	M37253	19:49054215-49554215	0.270755518942613	0.544675471105622	0.619121975413223
MR-PCA	leucine	HMDB0000687	2-hydroxyglutarate	HMDB0059655	met-d-Leu	M37253	22:18665282-19165282	0.0052950198004076	0.535275023363373	0.992107336487629
MR-PCA	4-methyl-2-oxopentanoate	HMDB0000695	urea	HMDB0000294	M22116	M01670	4:88976422-89476422	0.0751079519347835	0.148140734078254	0.612151977885575
MR-PCA	4-methyl-2-oxopentanoate	HMDB0000695	urea	HMDB0000294	M22116	M01670	13:48209901-48709901	-0.0103869766445984	0.182587098655903	0.954634580208987
MR-PCA	ornithine	HMDB0000214	alpha-aminoadipic acid	HMDB0000510	GCST90200404	bioa_025	6:131644358-132144358	0.0290089225900633	0.0794881106828448	0.715151203588134
MR-PCA	arachidonate (20:4n6)	HMDB0001043	valine	HMDB0000883	M01110	GCST90200442	11:61330635-61830635	-0.0771155382110614	0.0473392560855569	0.103313510642041
MR-PCA	gluconate	HMDB0000625	phenylalanine	HMDB0000159	GCST90200373	bioa_016	4:99521223-100894070	0.011198954301265	0.0250604668473597	0.654963639208411
MR-PCA	5,6-dihydrothymine	HMDB0000079	adenosine 5'-monophosphate (amp)	HMDB0000045	GCST90200339	GCST90200356	22:50721854-51221854	-0.145025016720599	0.103191309765638	0.159902510824132
MR-PCA	glutamate	HMDB0000148	valine	HMDB0000883	bioa_007	M01649	12:121174861-121674861	0.199120595700277	0.276953383115439	0.472160690525538
MR-PCA	tryptophan	HMDB0000929	phenylalanine	HMDB0000159	bioa_020	GCST90200396	4:156560755-157060755	0.0280561456786507	0.144142771235862	0.84567371811783
MR-PCA	tryptophan	HMDB0000929	phenylalanine	HMDB0000159	bioa_020	GCST90200396	6:111336667-112095774	0.187537208956958	0.169062410140758	0.267310281009672
MR-PCA	n-acetylornithine	HMDB0003357	pantothenate	HMDB0000210	bioa_023	GCST90200279	2:72878681-74437061	0.0507822802936128	0.0239362243269546	0.0338741979981345
MR-PCA	n-acetylornithine	HMDB0003357	pantothenate	HMDB0000210	bioa_023	GCST90200279	5:950573-1450573	-0.151497624922204	0.235782407810995	0.520528141314328
MR-PCA	n-acetylornithine	HMDB0003357	pantothenate	HMDB0000210	bioa_023	GCST90200279	17:37301988-37801988	0.342915072608052	0.294638336518489	0.24448446873499
MR-PCA	2-hydroxyphenylacetate	HMDB0000669	flavin adenine dinucleotide (fad)	HMDB0001248	GCST90200369	GCST90200376	9:131329579-131829579	0.005776960841939	0.101455698111446	0.954592414349075
MR-PCA	2-hydroxyphenylacetate	HMDB0000669	flavin adenine dinucleotide (fad)	HMDB0001248	GCST90200369	GCST90200376	12:122051275-122551275	0.117129153927459	0.123459625655043	0.342760822818875
MR-PCA	alpha-ketoglutarate	HMDB0000208	glucose	HMDB0000122	GCST90200455	met-d-Glucose	20:44931392-45517926	-0.0030812114510771	0.0196097020765882	0.875144847656114
MR-PCA	serine	HMDB0000187	choline phosphate	HMDB0001565	GCST90200415	GCST90200363	1:119778579-120514573	0.118038660466308	0.0672229406815024	0.0791006609060637
MR-PCA	serine	HMDB0000187	choline phosphate	HMDB0001565	GCST90200415	GCST90200363	2:211290507-212040821	-0.0406109656877485	0.0801493663964939	0.612371619466461
MR-PCA	serine	HMDB0000187	choline phosphate	HMDB0001565	GCST90200415	GCST90200363	7:55905219-56847625	-0.0113208796134772	0.0930325231241675	0.903146645547185
MR-PCA	betaine	HMDB0000043	3,7-dimethylurate	HMDB0001982	GCST90200425	GCST90199755	2:211290507-211790507	0.0870901564504903	0.111110609427797	0.433148702002093
MR-PCA	betaine	HMDB0000043	3,7-dimethylurate	HMDB0001982	GCST90200425	GCST90199755	5:78081434-78907016	0.0235292391653038	0.0653237631138057	0.718701928136916
MR-PCA	betaine	HMDB0000043	3,7-dimethylurate	HMDB0001982	GCST90200425	GCST90199755	6:160264283-160825366	0.15607157253862	0.0818949084025593	0.0566820927236567
MR-PCA	betaine	HMDB0000043	3,7-dimethylurate	HMDB0001982	GCST90200425	GCST90199755	12:68601-568601	-0.121247866850621	0.0768371101046613	0.114568877466951
MR-PCA	betaine	HMDB0000043	3,7-dimethylurate	HMDB0001982	GCST90200425	GCST90199755	17:17178278-17678278	0.122536509819343	0.117406102799781	0.296625154625533
MR-PCA	betaine	HMDB0000043	3,7-dimethylurate	HMDB0001982	GCST90200425	GCST90199755	21:44165982-44665982	-0.0667808208403236	0.127865003635025	0.601478186695388
MR-PCA	cystathionine	HMDB0000099	acetate	HMDB0000042	GCST90200383	met-d-Acetate	1:70631670-71131670	-0.0233383340903896	0.0207107315662881	0.259796795450224
MR-PCA	cystathionine	HMDB0000099	acetate	HMDB0000042	GCST90200383	met-d-Acetate	19:33152807-33652807	-0.0254128695105258	0.0344548421566811	0.460775586970329
MR-PCA	histidine	HMDB0000177	phenylalanine	HMDB0000159	met-d-His	met-d-Phe	1:168963261-169463261	-0.0738010412822049	0.126692669489778	0.560216328081604
MR-PCA	histidine	HMDB0000177	phenylalanine	HMDB0000159	met-d-His	met-d-Phe	2:27491237-27991237	0.390857267365594	0.116274806633597	0.000775215519451
MR-PCA	histidine	HMDB0000177	phenylalanine	HMDB0000159	met-d-His	met-d-Phe	2:211290507-212074453	0.357154719471747	0.0622744796796489	9.7414662601384e-09
MR-PCA	histidine	HMDB0000177	phenylalanine	HMDB0000159	met-d-His	met-d-Phe	3:148408762-149190142	0.0833873005036333	0.063926679569201	0.192090093792708
MR-PCA	histidine	HMDB0000177	phenylalanine	HMDB0000159	met-d-His	met-d-Phe	6:134622121-135122121	0.021412766098349	0.101911654882642	0.833580991493851
MR-PCA	histidine	HMDB0000177	phenylalanine	HMDB0000159	met-d-His	met-d-Phe	8:145389726-145889726	0.192719168187649	0.126663308892486	0.128132543058252
MR-PCA	histidine	HMDB0000177	phenylalanine	HMDB0000159	met-d-His	met-d-Phe	11:8005408-8505408	0.345690768643068	0.0927662156445096	0.0001941781046953
MR-PCA	histidine	HMDB0000177	phenylalanine	HMDB0000159	met-d-His	met-d-Phe	12:46932531-47432531	0.590618106622518	0.122642685304806	1.46638481765681e-06
MR-PCA	histidine	HMDB0000177	phenylalanine	HMDB0000159	met-d-His	met-d-Phe	12:56610020-57110020	0.515561219115685	0.0883488572231672	5.362417107338511e-09
MR-PCA	histidine	HMDB0000177	phenylalanine	HMDB0000159	met-d-His	met-d-Phe	12:95659569-96755187	0.0256004655162967	0.030461391803968	0.400671051122228
MR-PCA	histidine	HMDB0000177	phenylalanine	HMDB0000159	met-d-His	met-d-Phe	14:21241151-21765620	0.140031701255082	0.056451758175216	0.0131177957802995
MR-PCA	histidine	HMDB0000177	phenylalanine	HMDB0000159	met-d-His	met-d-Phe	14:24625832-25125832	0.252609946776149	0.0959700757375143	0.0084840377475223
MR-PCA	histidine	HMDB0000177	phenylalanine	HMDB0000159	met-d-His	met-d-Phe	14:94599201-95099201	0.133070453659738	0.101880691540301	0.191504928322242
MR-PCA	histidine	HMDB0000177	phenylalanine	HMDB0000159	met-d-His	met-d-Phe	15:43028726-45092210	0.0045146733245281	0.122243225238303	0.970539312693332
MR-PCA	histidine	HMDB0000177	phenylalanine	HMDB0000159	met-d-His	met-d-Phe	20:38915692-39415692	0.212101991075957	0.106806873329174	0.0470504378073932
MR-PCA	paraxanthine	HMDB0001860	docosapentaenoate (n6 dpa; 22:5n6)	HMDB0001976	GCST90199654	GCST90199796	19:41091229-41591229	0.211574202482166	0.0953951464020004	0.0265635766229902
MR-PCA	glucose	HMDB0000122	2-hydroxyglutarate	HMDB0059655	M20489	M37253	2:169551488-170051488	0.177782338663039	0.156631483695527	0.256360326099782
MR-PCA	3-aminoisobutyrate	HMDB0002166	7-methylxanthine	HMDB0001991	GCST90200310	GCST90199754	3:66115384-66615384	-0.212734110973111	0.156351534785378	0.173635656789516
MR-PCA	3-aminoisobutyrate	HMDB0002166	7-methylxanthine	HMDB0001991	GCST90200310	GCST90199754	5:34511619-35593952	-0.0051454925865593	0.0268692157433583	0.848132779282563
MR-PCA	3-aminoisobutyrate	HMDB0002166	7-methylxanthine	HMDB0001991	GCST90200310	GCST90199754	5:35822024-36322024	0.116507056591343	0.0869814273044974	0.180425030118977
MR-PCA	3-aminoisobutyrate	HMDB0002166	7-methylxanthine	HMDB0001991	GCST90200310	GCST90199754	12:89320-602261	0.011723169799104	0.0714677823652522	0.869704118378952
MR-PCA	3-hydroxybutyrate (bhba)	HMDB0000011	cytosine	HMDB0000630	met-d-bOHbutyrate	GCST90200433	1:230050269-230550269	-0.163665695443928	0.375152486813045	0.662644867537945
MR-PCA	3-hydroxybutyrate (bhba)	HMDB0000011	cytosine	HMDB0000630	met-d-bOHbutyrate	GCST90200433	5:41452897-42471829	-0.0340313937291391	0.403550671817526	0.932794128621047
MR-PCA	3-hydroxybutyrate (bhba)	HMDB0000011	cytosine	HMDB0000630	met-d-bOHbutyrate	GCST90200433	8:8059014-8559014	0.575624366407397	0.599762500089395	0.337179115875283
MR-PCA	3-hydroxybutyrate (bhba)	HMDB0000011	cytosine	HMDB0000630	met-d-bOHbutyrate	GCST90200433	8:8580720-9433358	-0.060640123102192	0.375980743115106	0.871868792429214
MR-PCA	3-hydroxybutyrate (bhba)	HMDB0000011	cytosine	HMDB0000630	met-d-bOHbutyrate	GCST90200433	8:9546321-10530228	-0.168275176441347	0.48081446879808	0.726354130853456
MR-PCA	3-hydroxybutyrate (bhba)	HMDB0000011	cytosine	HMDB0000630	met-d-bOHbutyrate	GCST90200433	8:10591858-11909109	-0.927045846706725	0.452106347795135	0.0403152798675112
MR-PCA	3-hydroxybutyrate (bhba)	HMDB0000011	cytosine	HMDB0000630	met-d-bOHbutyrate	GCST90200433	9:107339744-107915739	0.0351248036404354	0.33226503391848	0.915809898221707
MR-PCA	3-hydroxybutyrate (bhba)	HMDB0000011	cytosine	HMDB0000630	met-d-bOHbutyrate	GCST90200433	10:113694271-114194271	0.0702812496336783	0.319788491694459	0.826047038887556
MR-PCA	3-hydroxybutyrate (bhba)	HMDB0000011	cytosine	HMDB0000630	met-d-bOHbutyrate	GCST90200433	11:116451535-117240760	0.451868678311561	0.485357652882761	0.351852814422766
MR-PCA	3-hydroxybutyrate (bhba)	HMDB0000011	cytosine	HMDB0000630	met-d-bOHbutyrate	GCST90200433	12:122375755-122875755	0.723808615576533	0.53594867214554	0.176849712327156
MR-PCA	3-hydroxybutyrate (bhba)	HMDB0000011	cytosine	HMDB0000630	met-d-bOHbutyrate	GCST90200433	14:94393207-95094947	-0.0580902471237314	0.254065892733369	0.819146831278562
MR-PCA	3-hydroxybutyrate (bhba)	HMDB0000011	cytosine	HMDB0000630	met-d-bOHbutyrate	GCST90200433	15:58430643-58980498	-0.182091274673651	0.34423164464223	0.596820091231103
MR-PCA	3-hydroxybutyrate (bhba)	HMDB0000011	cytosine	HMDB0000630	met-d-bOHbutyrate	GCST90200433	16:71899923-73042963	0.443196158516284	0.35174262540642	0.20766890021216
MR-PCA	3-hydroxybutyrate (bhba)	HMDB0000011	cytosine	HMDB0000630	met-d-bOHbutyrate	GCST90200433	17:6935779-7435779	-0.374263472933533	0.341631704018613	0.273290030906753
MR-PCA	3-hydroxybutyrate (bhba)	HMDB0000011	cytosine	HMDB0000630	met-d-bOHbutyrate	GCST90200433	19:45161941-45661941	0.391401733149727	0.347644045516513	0.26022087612434
MR-PCA	creatine	HMDB0000064	creatinine	HMDB0000562	M27718	M00513	2:211346498-211846498	0.0436232228653864	0.127264653498057	0.731767254497413
MR-PCA	tryptophan	HMDB0000929	trans-urocanate	HMDB0000301	M00054	GCST90200416	3:189559163-190059163	0.0746097271975704	0.160232956140509	0.641478328819191
MR-PCA	tryptophan	HMDB0000929	trans-urocanate	HMDB0000301	M00054	GCST90200416	5:153760041-154260041	0.205412658486293	0.143273233589671	0.15165425867882
MR-PCA	tryptophan	HMDB0000929	trans-urocanate	HMDB0000301	M00054	GCST90200416	6:111281159-111781159	0.0674774777767132	0.143211525320084	0.637516830359991
MR-PCA	tryptophan	HMDB0000929	trans-urocanate	HMDB0000301	M00054	GCST90200416	6:125293311-125793311	0.0835131578282638	0.168023650409842	0.619166373052653
MR-PCA	tryptophan	HMDB0000929	trans-urocanate	HMDB0000301	M00054	GCST90200416	7:14057409-14557409	-0.0044427173633442	0.0981908725043908	0.963911447061884
MR-PCA	tryptophan	HMDB0000929	trans-urocanate	HMDB0000301	M00054	GCST90200416	11:116404435-116904435	0.0667192386498389	0.117643851492471	0.57062654834808
MR-PCA	tryptophan	HMDB0000929	trans-urocanate	HMDB0000301	M00054	GCST90200416	16:53794515-54294515	-0.0203382148133244	0.170406303349389	0.904997037833305
MR-PCA	glycerophosphoethanolamine	HMDB0000114	phenylalanine	HMDB0000159	GCST90199808	bioa_016	1:40156715-40656715	-0.067870422204024	0.047063434816992	0.149272709580043
MR-PCA	glycerophosphoethanolamine	HMDB0000114	phenylalanine	HMDB0000159	GCST90199808	bioa_016	22:24208096-24708096	-0.0120630208828267	0.0370259045465316	0.744576063295436
MR-PCA	cystine	HMDB0000192	sarcosine	HMDB0000271	M31454	bioa_031	22:24745202-25245202	0.0393523793537208	0.0357384441964484	0.270843658198315
MR-PCA	valine	HMDB0000883	1-methylxanthine	HMDB0010738	met-d-Val	M34389	2:27480940-28253616	-0.303021395590729	0.451266438396089	0.501907729447802
MR-PCA	valine	HMDB0000883	1-methylxanthine	HMDB0010738	met-d-Val	M34389	2:64975088-65475088	0.0806623910445918	0.3278015965304	0.805627450176776
MR-PCA	valine	HMDB0000883	1-methylxanthine	HMDB0010738	met-d-Val	M34389	2:165251927-165751927	0.352203667608115	0.522940927049008	0.500625657168274
MR-PCA	valine	HMDB0000883	1-methylxanthine	HMDB0010738	met-d-Val	M34389	2:226858446-227358446	0.38868738845123	0.790335611019144	0.622860436902335
MR-PCA	valine	HMDB0000883	1-methylxanthine	HMDB0010738	met-d-Val	M34389	3:135701113-136578270	-1.22437818151144	0.877993169113321	0.163160927342422
MR-PCA	valine	HMDB0000883	1-methylxanthine	HMDB0010738	met-d-Val	M34389	4:88882515-89510546	-0.520350557993887	0.181969114124258	0.0042423681765848
MR-PCA	valine	HMDB0000883	1-methylxanthine	HMDB0010738	met-d-Val	M34389	12:56199875-57115338	-0.214398781073155	0.489094994729802	0.661126672788837
MR-PCA	valine	HMDB0000883	1-methylxanthine	HMDB0010738	met-d-Val	M34389	12:122278263-122778263	-0.0363608030008946	0.682889022930618	0.957536261796384
MR-PCA	valine	HMDB0000883	1-methylxanthine	HMDB0010738	met-d-Val	M34389	16:69315747-70918195	-0.351202066657226	0.321735289340038	0.275014662640042
MR-PCA	valine	HMDB0000883	1-methylxanthine	HMDB0010738	met-d-Val	M34389	17:6935779-7435779	-0.702520783989881	0.465965606310248	0.131639876483673
MR-PCA	valine	HMDB0000883	1-methylxanthine	HMDB0010738	met-d-Val	M34389	17:79384062-79884062	-1.42767874531379	0.824922518073411	0.0835084558815039
MR-PCA	valine	HMDB0000883	1-methylxanthine	HMDB0010738	met-d-Val	M34389	19:49050431-49611255	-0.0935339473474949	0.560430231751191	0.867451342263406
MR-PCA	valine	HMDB0000883	1-methylxanthine	HMDB0010738	met-d-Val	M34389	22:18665347-19165347	0.165948385388427	0.516345765698339	0.747914831355555
MR-PCA	serine	HMDB0000187	glycerol	HMDB0000131	bioa_018	M15122	1:11610843-12110843	0.366163627428578	0.293819792451903	0.212684230966868
MR-PCA	serine	HMDB0000187	glycerol	HMDB0000131	bioa_018	M15122	1:119427250-120522606	-0.045657484329132	0.0877534779404953	0.602859659682026
MR-PCA	serine	HMDB0000187	glycerol	HMDB0000131	bioa_018	M15122	2:27480940-27980940	-0.475139317389607	0.206571824102234	0.0214416052810107
MR-PCA	serine	HMDB0000187	glycerol	HMDB0000131	bioa_018	M15122	2:211315692-212076215	-0.408691334545885	0.168097736244329	0.0150459108520214
MR-PCA	serine	HMDB0000187	glycerol	HMDB0000131	bioa_018	M15122	3:125660381-126160381	0.48157811926008	0.216917976965009	0.0264124436998563
MR-PCA	serine	HMDB0000187	glycerol	HMDB0000131	bioa_018	M15122	7:55551853-56922308	0.0893349376716562	0.115301660892021	0.438461894390698
MR-PCA	serine	HMDB0000187	glycerol	HMDB0000131	bioa_018	M15122	8:126232621-126732621	-1.23449003159948	0.833851641791173	0.138748599420224
MR-PCA	serine	HMDB0000187	glycerol	HMDB0000131	bioa_018	M15122	10:65065800-65565800	-0.53512464369129	0.331104623391932	0.106055418935859
MR-PCA	cholesterol	HMDB0000067	5-oxoproline	HMDB0000267	M00063	GCST90200280	1:109571511-110071511	-0.0591493250241534	0.152044543263928	0.69725669647241
MR-PCA	4-methyl-2-oxopentanoate	HMDB0000695	glutamine	HMDB0000641	M22116	M00053	4:88976422-89476422	0.218068844221017	0.147887367585763	0.140330789195603
MR-PCA	4-methyl-2-oxopentanoate	HMDB0000695	glutamine	HMDB0000641	M22116	M00053	13:48209901-48709901	-0.074937439372549	0.182292531045325	0.681011357882383
MR-PCA	citrate	HMDB0000094	docosahexaenoate (dha; 22:6n3)	HMDB0002183	met-d-Citrate	GCST90199651	1:206967359-207467359	0.394538784866505	0.268695955940398	0.14201010741576
MR-PCA	citrate	HMDB0000094	docosahexaenoate (dha; 22:6n3)	HMDB0002183	met-d-Citrate	GCST90199651	2:6909613-7409613	-0.0732331901824306	0.328499555241194	0.82358812894988
MR-PCA	citrate	HMDB0000094	docosahexaenoate (dha; 22:6n3)	HMDB0002183	met-d-Citrate	GCST90199651	2:211290507-211790507	0.275594819615736	0.383990648158864	0.472934684252888
MR-PCA	citrate	HMDB0000094	docosahexaenoate (dha; 22:6n3)	HMDB0002183	met-d-Citrate	GCST90199651	2:241907241-242693157	-0.304751590832466	0.393917541411037	0.439141872561191
MR-PCA	citrate	HMDB0000094	docosahexaenoate (dha; 22:6n3)	HMDB0002183	met-d-Citrate	GCST90199651	4:77164144-77664144	1.00874483434663	0.488022126032755	0.0387335554393245
MR-PCA	citrate	HMDB0000094	docosahexaenoate (dha; 22:6n3)	HMDB0002183	met-d-Citrate	GCST90199651	5:14438417-15122542	0.296372704201811	0.131106091638025	0.0237867450908987
MR-PCA	citrate	HMDB0000094	docosahexaenoate (dha; 22:6n3)	HMDB0002183	met-d-Citrate	GCST90199651	5:43252947-44074677	0.361157025776892	0.319152856176148	0.257797824913314
MR-PCA	citrate	HMDB0000094	docosahexaenoate (dha; 22:6n3)	HMDB0002183	met-d-Citrate	GCST90199651	5:176569252-177069252	-0.0980212891525344	0.560079306434151	0.861069237041378
MR-PCA	citrate	HMDB0000094	docosahexaenoate (dha; 22:6n3)	HMDB0002183	met-d-Citrate	GCST90199651	6:18111878-18611878	-0.189378578530805	0.353672261255925	0.592329406829971
MR-PCA	citrate	HMDB0000094	docosahexaenoate (dha; 22:6n3)	HMDB0002183	met-d-Citrate	GCST90199651	6:160159894-160659894	0.197258969133298	0.318084624497865	0.535161542106518
MR-PCA	citrate	HMDB0000094	docosahexaenoate (dha; 22:6n3)	HMDB0002183	met-d-Citrate	GCST90199651	7:72772933-73272933	-0.469021249223024	0.349836885992842	0.180022576114678
MR-PCA	citrate	HMDB0000094	docosahexaenoate (dha; 22:6n3)	HMDB0002183	met-d-Citrate	GCST90199651	8:126256694-126756694	-0.683323997793662	0.344374769064642	0.0472285069945282
MR-PCA	citrate	HMDB0000094	docosahexaenoate (dha; 22:6n3)	HMDB0002183	met-d-Citrate	GCST90199651	9:95648531-96148531	-0.42945563686903	0.315348611054533	0.173247099271288
MR-PCA	citrate	HMDB0000094	docosahexaenoate (dha; 22:6n3)	HMDB0002183	met-d-Citrate	GCST90199651	10:5959218-6459218	0.156133704492939	0.249463051038023	0.531394258163824
MR-PCA	citrate	HMDB0000094	docosahexaenoate (dha; 22:6n3)	HMDB0002183	met-d-Citrate	GCST90199651	10:64654071-65607438	-0.286218445506704	0.381056160306019	0.452581162960862
MR-PCA	citrate	HMDB0000094	docosahexaenoate (dha; 22:6n3)	HMDB0002183	met-d-Citrate	GCST90199651	10:94589724-95089724	-0.705244274168347	0.388978338582187	0.0698212959875807
MR-PCA	citrate	HMDB0000094	docosahexaenoate (dha; 22:6n3)	HMDB0002183	met-d-Citrate	GCST90199651	11:61356683-61856683	2.17621864970228	0.443395080571926	9.19722102851394e-07
MR-PCA	citrate	HMDB0000094	docosahexaenoate (dha; 22:6n3)	HMDB0002183	met-d-Citrate	GCST90199651	12:20812570-21569526	0.141981219376049	0.361688277156553	0.694650882112504
MR-PCA	citrate	HMDB0000094	docosahexaenoate (dha; 22:6n3)	HMDB0002183	met-d-Citrate	GCST90199651	12:120844110-121665390	0.406121970181883	0.307450357511055	0.186523003420755
MR-PCA	citrate	HMDB0000094	docosahexaenoate (dha; 22:6n3)	HMDB0002183	met-d-Citrate	GCST90199651	14:94594947-95094947	0.052154931530013	0.294099412945337	0.859243091489021
MR-PCA	citrate	HMDB0000094	docosahexaenoate (dha; 22:6n3)	HMDB0002183	met-d-Citrate	GCST90199651	14:102387585-102887585	0.086550323683003	0.47649963958784	0.855867019299831
MR-PCA	citrate	HMDB0000094	docosahexaenoate (dha; 22:6n3)	HMDB0002183	met-d-Citrate	GCST90199651	15:42429423-42929423	0.258110613929984	0.452033752901512	0.568000631033668
MR-PCA	citrate	HMDB0000094	docosahexaenoate (dha; 22:6n3)	HMDB0002183	met-d-Citrate	GCST90199651	15:43028726-45186579	0.568883246162489	0.332310144128871	0.0869142609276973
MR-PCA	citrate	HMDB0000094	docosahexaenoate (dha; 22:6n3)	HMDB0002183	met-d-Citrate	GCST90199651	16:58436602-58936602	-0.73893554547306	0.432587422013299	0.087603650336096
MR-PCA	citrate	HMDB0000094	docosahexaenoate (dha; 22:6n3)	HMDB0002183	met-d-Citrate	GCST90199651	17:6092241-7020419	0.0578552426655035	0.076999582205005	0.452429491934205
MR-PCA	citrate	HMDB0000094	docosahexaenoate (dha; 22:6n3)	HMDB0002183	met-d-Citrate	GCST90199651	17:57343504-58184169	0.533651462405128	0.413420126158388	0.196765685564957
MR-PCA	citrate	HMDB0000094	docosahexaenoate (dha; 22:6n3)	HMDB0002183	met-d-Citrate	GCST90199651	18:76910235-77410235	0.0417793093259161	0.326942579704466	0.898316817131172
MR-PCA	citrate	HMDB0000094	docosahexaenoate (dha; 22:6n3)	HMDB0002183	met-d-Citrate	GCST90199651	20:62104494-62604494	-0.159822694397819	0.405477844897382	0.693463740146065
MR-PCA	citrate	HMDB0000094	docosahexaenoate (dha; 22:6n3)	HMDB0002183	met-d-Citrate	GCST90199651	22:18883605-19740639	0.381411705929692	0.182477907208668	0.0366016167739363
MR-PCA	phenylalanine	HMDB0000159	acetone	HMDB0001659	bioa_016	met-d-Acetone	1:94441240-94941240	-0.0997996291163536	0.128320261828666	0.43672309318004
MR-PCA	phenylalanine	HMDB0000159	acetone	HMDB0001659	bioa_016	met-d-Acetone	3:186202917-186702917	-0.0385930547545817	0.0845383030923612	0.648019250461107
MR-PCA	phenylalanine	HMDB0000159	acetone	HMDB0001659	bioa_016	met-d-Acetone	4:155231289-155731289	0.0148815658604266	0.100942894646009	0.882796107824857
MR-PCA	phenylalanine	HMDB0000159	acetone	HMDB0001659	bioa_016	met-d-Acetone	4:186893802-187393802	0.0308577429029822	0.054067632181743	0.568186150649809
MR-PCA	phenylalanine	HMDB0000159	acetone	HMDB0001659	bioa_016	met-d-Acetone	5:176539719-177067143	-0.0082766582911508	0.0818619096286772	0.919467012785171
MR-PCA	phenylalanine	HMDB0000159	acetone	HMDB0001659	bioa_016	met-d-Acetone	6:52381188-52881188	0.115390651777878	0.12419099650261	0.352817249371177
MR-PCA	phenylalanine	HMDB0000159	acetone	HMDB0001659	bioa_016	met-d-Acetone	11:57020509-57520509	-0.0702051129387425	0.117373058975536	0.549748844651299
MR-PCA	phenylalanine	HMDB0000159	acetone	HMDB0001659	bioa_016	met-d-Acetone	12:103007876-103562619	-0.0201764284267009	0.0519250553216959	0.69759554960331
MR-PCA	phenylalanine	HMDB0000159	acetone	HMDB0001659	bioa_016	met-d-Acetone	14:55086875-55586875	-0.205363963932037	0.126683198654959	0.104999866088987
MR-PCA	phenylalanine	HMDB0000159	acetone	HMDB0001659	bioa_016	met-d-Acetone	19:45142254-45642254	0.0303075365924506	0.115252220728676	0.792575975148863
MR-PCA	5-methylthioadenosine (mta)	HMDB0001173	1-methylurate	HMDB0003099	GCST90200359	M34395	6:149659491-150411114	0.0205934365916603	0.189534566331369	0.913477983791811
MR-PCA	7-methylxanthine	HMDB0001991	glutamine	HMDB0000641	GCST90199754	bioa_006	15:74777880-75578595	-0.08155120634564	0.049377745857393	0.0986205765141848
MR-PCA	arginine	HMDB0000517	glucose	HMDB0000122	GCST90200372	GCST90200440	6:131644358-132148208	-0.0539196940101033	0.0949293385145107	0.5700361858365
MR-PCA	arginine	HMDB0000517	glucose	HMDB0000122	GCST90200372	GCST90200440	10:99896895-100396895	-0.107933566233989	0.116074193671125	0.352439933185391
MR-PCA	inositol 1-phosphate (i1p)	HMDB0000213	tyrosine	HMDB0000158	M01481	GCST90200427	1:5349333-5849333	0.1244212615471	0.0815944055969788	0.127290302045917
MR-PCA	inositol 1-phosphate (i1p)	HMDB0000213	tyrosine	HMDB0000158	M01481	GCST90200427	4:31607204-32397858	-0.074769481231888	0.0610573431810927	0.220734248612461
MR-PCA	inositol 1-phosphate (i1p)	HMDB0000213	tyrosine	HMDB0000158	M01481	GCST90200427	4:66148855-66648855	-0.0542469277229554	0.0677042928010812	0.422996649745677
MR-PCA	inositol 1-phosphate (i1p)	HMDB0000213	tyrosine	HMDB0000158	M01481	GCST90200427	10:114775621-115275621	-0.0246948868808227	0.0570721292106915	0.665235574278829
MR-PCA	inositol 1-phosphate (i1p)	HMDB0000213	tyrosine	HMDB0000158	M01481	GCST90200427	12:62771708-63271708	0.0411775328270988	0.0587349236473847	0.483256782425862
MR-PCA	inositol 1-phosphate (i1p)	HMDB0000213	tyrosine	HMDB0000158	M01481	GCST90200427	15:77060646-77560646	0.0602990496449862	0.0730646898662897	0.409210916137872
MR-PCA	beta-citrylglutamate	HMDB0241915	1-stearoyl-2-oleoyl-gps (18:0/18:1)	HMDB0010163	GCST90199911	GCST90199652	3:183486882-183986882	-0.0059953177173702	0.103027919670022	0.953596334571302
MR-PCA	beta-citrylglutamate	HMDB0241915	1-stearoyl-2-oleoyl-gps (18:0/18:1)	HMDB0010163	GCST90199911	GCST90199652	11:88203934-92094388	0.0133203045836144	0.0255905300708266	0.602703319241039
MR-PCA	1-methylxanthine	HMDB0010738	asparagine	HMDB0000168	M34389	bioa_003	8:18010431-18510431	-0.0504757084240229	0.0265341643267038	0.0571330899588752
MR-PCA	dimethylglycine	HMDB0000092	glycerol	HMDB0000131	GCST90200424	M15122	5:78080227-78832833	-0.0089552256938682	0.0481706166415537	0.85251816699495
MR-PCA	dimethylglycine	HMDB0000092	glycerol	HMDB0000131	GCST90200424	M15122	10:103976834-104737382	-0.141039675193794	0.161966323309222	0.383865385432931
MR-PCA	dimethylglycine	HMDB0000092	glycerol	HMDB0000131	GCST90200424	M15122	15:76242337-76742337	0.0466840220579241	0.130607848682943	0.72076500009914
MR-PCA	choline	HMDB0000097	sphingosine	HMDB0000252	GCST90200327	GCST90200385	2:211290507-211790507	-0.0440942186991918	0.145391408106175	0.761676945439759
MR-PCA	choline	HMDB0000097	sphingosine	HMDB0000252	GCST90200327	GCST90200385	17:17175631-17675631	-0.0300343793501225	0.0932839721105714	0.747477542726647
MR-PCA	beta-alanine	HMDB0000056	taurochenodeoxycholate	HMDB0000951	GCST90200361	M18494	3:30500404-31000404	-0.133231821377271	0.0976603979067051	0.172493330992839
MR-PCA	sulfate*	HMDB01448	citrate	HMDB0000094	GCST90199896	GCST90200304	7:122557611-123057611	0.161321289423124	0.105731230179207	0.127067742693697
MR-PCA	5-oxoproline	HMDB0000267	7-methylxanthine	HMDB0001991	GCST90200280	GCST90199754	8:144861615-145802337	0.0467100245103061	0.0350190551219741	0.182254351468464
MR-PCA	5-oxoproline	HMDB0000267	7-methylxanthine	HMDB0001991	GCST90200280	GCST90199754	12:56615338-57115338	-0.130389230498196	0.107646142180591	0.225789494272903
MR-PCA	sphingosine 1-phosphate	HMDB0000277	2-aminobutyrate	HMDB0000452	GCST90199657	M32348	17:74160792-74684003	0.180784425560093	0.132269209552035	0.171690681484707
MR-PCA	phenylalanine	HMDB0000159	uridine	HMDB0000296	bioa_016	GCST90200407	3:186202917-186702917	0.134986970462316	0.33394857894371	0.686054744040031
MR-PCA	phenylalanine	HMDB0000159	uridine	HMDB0000296	bioa_016	GCST90200407	4:155231289-155731289	-0.390666919067995	0.396714512857982	0.324744034470681
MR-PCA	phenylalanine	HMDB0000159	uridine	HMDB0000296	bioa_016	GCST90200407	4:186893802-187393802	-0.424186665496039	0.224415141169189	0.0587329052323743
MR-PCA	phenylalanine	HMDB0000159	uridine	HMDB0000296	bioa_016	GCST90200407	5:176539719-177067143	-0.254774538963816	0.30623888043827	0.405438822128302
MR-PCA	phenylalanine	HMDB0000159	uridine	HMDB0000296	bioa_016	GCST90200407	6:52381188-52881188	0.245774273249529	0.468317852605484	0.599720651685288
MR-PCA	phenylalanine	HMDB0000159	uridine	HMDB0000296	bioa_016	GCST90200407	11:57020509-57520509	-0.175996220428414	0.428149237536377	0.681026493227321
MR-PCA	phenylalanine	HMDB0000159	uridine	HMDB0000296	bioa_016	GCST90200407	12:103007876-103562619	-0.352849372115581	0.189924949766866	0.0631923347026815
MR-PCA	phenylalanine	HMDB0000159	uridine	HMDB0000296	bioa_016	GCST90200407	14:55086875-55586875	0.0459252853601459	0.500301403791573	0.926860729317893
MR-PCA	phenylalanine	HMDB0000159	uridine	HMDB0000296	bioa_016	GCST90200407	19:45142254-45642254	0.328047908039134	0.464469622264017	0.480010945296897
MR-PCA	threonine	HMDB0000167	arginine	HMDB0000517	bioa_019	bioa_002	2:27191397-28253174	0.289824194673042	0.06955471003035	3.088346246426e-05
MR-PCA	threonine	HMDB0000167	arginine	HMDB0000517	bioa_019	bioa_002	6:126521687-127323798	0.383551087083638	0.165783803360455	0.0206917669686184
MR-PCA	threonine	HMDB0000167	arginine	HMDB0000517	bioa_019	bioa_002	8:74631674-75131674	0.17474840620637	0.0989307372504949	0.0773335916361244
MR-PCA	threonine	HMDB0000167	arginine	HMDB0000517	bioa_019	bioa_002	12:46636543-47464292	0.358403060552908	0.0792858994268971	6.17262765140209e-06
MR-PCA	threonine	HMDB0000167	arginine	HMDB0000517	bioa_019	bioa_002	12:56615040-57115040	0.410953049901317	0.107633284759647	0.0001344914904055
MR-PCA	threonine	HMDB0000167	arginine	HMDB0000517	bioa_019	bioa_002	12:59727701-60227701	0.781339681175914	0.140578508841884	2.72835257244844e-08
MR-PCA	threonine	HMDB0000167	arginine	HMDB0000517	bioa_019	bioa_002	16:1654524-2154524	0.0657290489187398	0.112404847063649	0.558713946542502
MR-PCA	threonine	HMDB0000167	arginine	HMDB0000517	bioa_019	bioa_002	20:42792364-43292364	0.591120082297584	0.143601839909538	3.84865608894236e-05
MR-PCA	glycerophosphoethanolamine	HMDB0000114	oleate (18:1n9)	HMDB0000207	GCST90199808	M01359	1:40156715-40656715	-0.271447662630168	0.159758584328038	0.0892981595644348
MR-PCA	glycerophosphoethanolamine	HMDB0000114	oleate (18:1n9)	HMDB0000207	GCST90199808	M01359	22:24208096-24708096	-0.318432616683597	0.125395821058633	0.0111036535547206
MR-PCA	glutamine	HMDB0000641	glycochenodeoxycholate	HMDB0000637	GCST90200419	GCST90200342	12:56335248-57115338	-0.191394449676741	0.0665761031336449	0.0040425525794358
MR-PCA	orotate	HMDB0000226	glycine	HMDB0000123	GCST90200392	met-d-Gly	3:123305909-124961335	-0.0134897704516228	0.0084918913351494	0.112162650170875
MR-PCA	orotate	HMDB0000226	glycine	HMDB0000123	GCST90200392	met-d-Gly	7:32831514-33590783	-0.0075041573918337	0.0124467363838949	0.546574145581406
MR-PCA	tyrosine	HMDB0000158	adenosine	HMDB0000050	bioa_021	M00555	4:99820973-100320973	-0.105510317851334	0.575536663928262	0.854542939285574
MR-PCA	tyrosine	HMDB0000158	adenosine	HMDB0000050	bioa_021	M00555	4:148735862-149235862	0.21069319847715	0.496299001032465	0.671180236926563
MR-PCA	tyrosine	HMDB0000158	adenosine	HMDB0000050	bioa_021	M00555	6:111242119-112017012	0.149018225094067	0.13815644933649	0.280757433896316
MR-PCA	tyrosine	HMDB0000158	adenosine	HMDB0000050	bioa_021	M00555	6:112114361-112614361	0.119648574124495	0.403769908373006	0.766979141940232
MR-PCA	tyrosine	HMDB0000158	adenosine	HMDB0000050	bioa_021	M00555	7:27926305-28426305	-0.406805953055331	0.477172879694338	0.393917951774959
MR-PCA	tyrosine	HMDB0000158	adenosine	HMDB0000050	bioa_021	M00555	8:8933358-9433358	-1.23712519237622	0.516978968823379	0.0167117238928397
MR-PCA	tyrosine	HMDB0000158	adenosine	HMDB0000050	bioa_021	M00555	10:64816186-65575478	0.739673556647356	0.552824137070496	0.180899466959198
MR-PCA	tyrosine	HMDB0000158	adenosine	HMDB0000050	bioa_021	M00555	11:61310081-61810081	-1.00284880969986	0.481649860582642	0.037332268157942
MR-PCA	tyrosine	HMDB0000158	adenosine	HMDB0000050	bioa_021	M00555	12:20701307-21201307	-0.0690463187127146	0.535127181956002	0.897335598675468
MR-PCA	tyrosine	HMDB0000158	adenosine	HMDB0000050	bioa_021	M00555	12:46678393-47435518	0.7558760863577	0.372761301206093	0.0425832063686493
MR-PCA	tyrosine	HMDB0000158	adenosine	HMDB0000050	bioa_021	M00555	12:56615040-57115040	-0.165692537831436	0.357094103184745	0.642645992176338
MR-PCA	tyrosine	HMDB0000158	adenosine	HMDB0000050	bioa_021	M00555	12:57594049-58094049	0.0400609104192389	0.53127520369592	0.939892325838919
MR-PCA	tyrosine	HMDB0000158	adenosine	HMDB0000050	bioa_021	M00555	12:59727701-60227701	-0.680159903906176	0.451324328502749	0.131802626294832
MR-PCA	tyrosine	HMDB0000158	adenosine	HMDB0000050	bioa_021	M00555	12:120845172-121674861	0.10552456082166	0.37930295420377	0.780853818171253
MR-PCA	tyrosine	HMDB0000158	adenosine	HMDB0000050	bioa_021	M00555	12:122092964-122592964	0.66322668079445	0.465777674101801	0.154471785221794
MR-PCA	tyrosine	HMDB0000158	adenosine	HMDB0000050	bioa_021	M00555	15:60649639-61149639	1.08476914836224	0.533103928443589	0.0418692498481378
MR-PCA	tyrosine	HMDB0000158	adenosine	HMDB0000050	bioa_021	M00555	16:71153235-72438683	-0.106428346645955	0.209324456006566	0.61114674883837
MR-PCA	leucine	HMDB0000687	glutamate	HMDB0000148	bioa_011	GCST90200412	2:27480940-27980940	0.4239199375763	0.601013425008846	0.480597505261047
MR-PCA	leucine	HMDB0000687	glutamate	HMDB0000148	bioa_011	GCST90200412	4:88972827-89472827	-0.330236054730733	0.185402837092483	0.0748828478263347
MR-PCA	leucine	HMDB0000687	glutamate	HMDB0000148	bioa_011	GCST90200412	11:116336283-116883862	-0.0864158205454152	0.361804951373352	0.811224666966253
MR-PCA	leucine	HMDB0000687	glutamate	HMDB0000148	bioa_011	GCST90200412	15:58477325-58977325	0.0853809883874971	0.35754457315333	0.811262092297336
MR-PCA	leucine	HMDB0000687	glutamate	HMDB0000148	bioa_011	GCST90200412	16:70059237-70559237	0.420720672615088	0.310190043432022	0.174993567930793
MR-PCA	spermidine	HMDB0001257	phenylalanine	HMDB0000159	bioa_033	GCST90200396	1:247760300-248289451	-0.0650834666340838	0.0815729212403429	0.424953903091076
MR-PCA	spermidine	HMDB0001257	phenylalanine	HMDB0000159	bioa_033	GCST90200396	19:54070939-54570939	0.0426384678991736	0.105975446520159	0.687431690526417
MR-PCA	oleamide	HMDB0002117	thyroxine	HMDB0000248	M32458	GCST90200293	12:21138621-21638621	-0.143465663588259	0.0871253989491604	0.0996285306324015
MR-PCA	oleamide	HMDB0002117	thyroxine	HMDB0000248	M32458	GCST90200293	19:15740431-16240431	0.283649800297385	0.124739383364922	0.0229696295155203
MR-PCA	asparagine	HMDB0000168	methionine	HMDB0000696	M34283	M01302	11:61916235-62416235	0.178722672799236	0.147157561963187	0.224557332729553
MR-PCA	asparagine	HMDB0000168	methionine	HMDB0000696	M34283	M01302	14:104016664-104812812	0.114667245738383	0.0826770884754289	0.165463435644821
MR-PCA	hypotaurine	HMDB0000965	1-(1-enyl-stearoyl)-2-arachidonoyl-gpe (p-18:0/20:4)*	HMDB0005779	GCST90200379	GCST90200058	4:138793652-139293652	0.0185681250435478	0.11205261563557	0.868385975936988
MR-PCA	hypotaurine	HMDB0000965	1-(1-enyl-stearoyl)-2-arachidonoyl-gpe (p-18:0/20:4)*	HMDB0005779	GCST90200379	GCST90200058	5:114821656-115321656	-0.0429971365978241	0.0950370948262937	0.650962999602979
MR-PCA	hypotaurine	HMDB0000965	1-(1-enyl-stearoyl)-2-arachidonoyl-gpe (p-18:0/20:4)*	HMDB0005779	GCST90200379	GCST90200058	19:47031255-47531255	0.1107283896783	0.11451200384261	0.333564630811498
MR-PCA	cystathionine	HMDB0000099	mannose	HMDB0000169	GCST90200383	GCST90200435	1:70631670-71131670	-0.0694282132092992	0.0776123160956523	0.371026891984928
MR-PCA	cystathionine	HMDB0000099	mannose	HMDB0000169	GCST90200383	GCST90200435	19:33152807-33652807	-0.100063705369046	0.129049167718018	0.438108000873662
MR-PCA	acetylphosphate	HMDB0001494	4-hydroxyphenylpyruvate	HMDB0000707	M15488	GCST90200300	1:109564880-110064880	0.0532785695536313	0.150262362641874	0.722911536673277
MR-PCA	acetylphosphate	HMDB0001494	4-hydroxyphenylpyruvate	HMDB0000707	M15488	GCST90200300	6:96128415-96628415	0.0773376235630636	0.182014880356656	0.670911573685579
MR-PCA	creatinine	HMDB0000562	alanine	HMDB0000161	M00513	M32339	7:23845366-24345366	0.31969107537194	0.135693992231667	0.0184743727990838
MR-PCA	eicosapentaenoate (epa; 20:5n3)	HMDB0001999	arachidonate (20:4n6)	HMDB0001043	GCST90200349	M01110	11:61319830-61819830	1.55627799187507	0.0781152459619316	2.57908755431933e-88
MR-PCA	5-methylthioadenosine (mta)	HMDB0001173	leucine	HMDB0000687	GCST90200359	GCST90200389	2:211290507-211790507	0.148449609972249	0.107461395130135	0.167149032066687
MR-PCA	5-methylthioadenosine (mta)	HMDB0001173	leucine	HMDB0000687	GCST90200359	GCST90200389	6:149659491-150411114	0.0010477916724678	0.143063853116627	0.994156390267454
MR-PCA	5-methylthioadenosine (mta)	HMDB0001173	leucine	HMDB0000687	GCST90200359	GCST90200389	6:160319068-160819068	0.0311392203857339	0.108417777209764	0.773947641570505
MR-PCA	5-methylthioadenosine (mta)	HMDB0001173	leucine	HMDB0000687	GCST90200359	GCST90200389	16:16009596-16509596	0.275589741373723	0.0932330999013436	0.0031173623885503
MR-PCA	s-1-pyrroline-5-carboxylate	HMDB0001301	tyrosine	HMDB0000158	GCST90200381	GCST90200427	1:18949448-19449448	0.109728818209293	0.078823508662445	0.16389745066391
MR-PCA	s-1-pyrroline-5-carboxylate	HMDB0001301	tyrosine	HMDB0000158	GCST90200381	GCST90200427	8:144432748-145014955	-0.0200720543871455	0.0411248584577362	0.625496044920821
MR-PCA	1-methylnicotinamide	HMDB0000699	n-acetylaspartate (naa)	HMDB0000812	GCST90200406	GCST90199665	6:160317928-160817928	-0.0297873020003199	0.0860468990985845	0.729211055763936
MR-PCA	myo-inositol	HMDB0000211	1-methylurate	HMDB0003099	GCST90200401	M34395	16:24676314-25176314	0.247682084179048	0.174242885912733	0.155178419755204
MR-PCA	leucine	HMDB0000687	creatinine	HMDB0000562	M00060	bioa_026	4:88976422-89476422	-0.0074899242616328	0.0337968221593763	0.824612648116617
MR-PCA	leucine	HMDB0000687	creatinine	HMDB0000562	M00060	bioa_026	6:45295851-45795851	0.1436466831234	0.0580349488568152	0.0133170720974613
MR-PCA	phenylalanine	HMDB0000159	phosphate	HMDB0001429	GCST90200396	GCST90200393	12:103005621-103594137	0.11743641530082	0.094248009119252	0.212751167208965
MR-PCA	sphingosine	HMDB0000252	glutamine	HMDB0000641	GCST90200385	GCST90200419	3:56598999-57098999	-0.0411624240205706	0.0869638910258475	0.635979357659355
MR-PCA	tyrosine	HMDB0000158	serotonin (5ht)	HMDB0000259	bioa_021	M02342	4:99820973-100320973	-0.363288749492426	0.64817629793825	0.57515323707741
MR-PCA	tyrosine	HMDB0000158	serotonin (5ht)	HMDB0000259	bioa_021	M02342	4:148735862-149235862	0.767980597443797	0.558887936622599	0.169403594980778
MR-PCA	tyrosine	HMDB0000158	serotonin (5ht)	HMDB0000259	bioa_021	M02342	6:111242119-112017012	-0.0353910405017565	0.155601445709084	0.820076384542118
MR-PCA	tyrosine	HMDB0000158	serotonin (5ht)	HMDB0000259	bioa_021	M02342	6:112114361-112614361	0.772801536894898	0.454712117072668	0.0892174408523459
MR-PCA	tyrosine	HMDB0000158	serotonin (5ht)	HMDB0000259	bioa_021	M02342	7:27926305-28426305	-0.267364816671771	0.53741798666489	0.618837331598061
MR-PCA	tyrosine	HMDB0000158	serotonin (5ht)	HMDB0000259	bioa_021	M02342	8:8933358-9433358	0.322930553352745	0.582287443118482	0.579175412189208
MR-PCA	tyrosine	HMDB0000158	serotonin (5ht)	HMDB0000259	bioa_021	M02342	10:64816186-65575478	0.0056123468063608	0.622658124044229	0.992808342074821
MR-PCA	tyrosine	HMDB0000158	serotonin (5ht)	HMDB0000259	bioa_021	M02342	11:61310081-61810081	0.221576813658087	0.542541032365521	0.682975898684574
MR-PCA	tyrosine	HMDB0000158	serotonin (5ht)	HMDB0000259	bioa_021	M02342	12:20701307-21201307	0.608351896852917	0.602641241406492	0.312746384515331
MR-PCA	tyrosine	HMDB0000158	serotonin (5ht)	HMDB0000259	bioa_021	M02342	12:46678393-47435518	0.342885320259071	0.419859943404553	0.414119354100379
MR-PCA	tyrosine	HMDB0000158	serotonin (5ht)	HMDB0000259	bioa_021	M02342	12:56615040-57115040	-0.439631300330958	0.402149176629609	0.274304009958152
MR-PCA	tyrosine	HMDB0000158	serotonin (5ht)	HMDB0000259	bioa_021	M02342	12:57594049-58094049	0.644500166275023	0.598307237357003	0.281388230184151
MR-PCA	tyrosine	HMDB0000158	serotonin (5ht)	HMDB0000259	bioa_021	M02342	12:59727701-60227701	-0.0738206085274225	0.507659295155626	0.884384260912385
MR-PCA	tyrosine	HMDB0000158	serotonin (5ht)	HMDB0000259	bioa_021	M02342	12:120845172-121674861	-0.211022894925902	0.427146139492627	0.621285178420445
MR-PCA	tyrosine	HMDB0000158	serotonin (5ht)	HMDB0000259	bioa_021	M02342	12:122092964-122592964	-0.261868537188011	0.524545033752237	0.617617469831522
MR-PCA	tyrosine	HMDB0000158	serotonin (5ht)	HMDB0000259	bioa_021	M02342	15:60649639-61149639	0.44479700887262	0.600484191267075	0.45885680824198
MR-PCA	tyrosine	HMDB0000158	serotonin (5ht)	HMDB0000259	bioa_021	M02342	16:71153235-72438683	-0.340325809423278	0.235748527679762	0.148852438418063
MR-PCA	n-acetyl-aspartyl-glutamate (naag)	HMDB0001067	thyroxine	HMDB0000248	GCST90200684	GCST90200293	11:45663099-50986366	0.0324420066671118	0.0218428028224852	0.137477808159543
MR-PCA	n-acetyl-aspartyl-glutamate (naag)	HMDB0001067	thyroxine	HMDB0000248	GCST90200684	GCST90200293	11:54602007-58367668	0.0378492840501321	0.0335888133646241	0.259809309226863
MR-PCA	1-methylxanthine	HMDB0010738	phenylalanine	HMDB0000159	M34389	M00064	8:18010431-18510431	0.0303370354772417	0.0543688271857702	0.57685405631584
MR-PCA	4-acetamidobutanoate	HMDB0003681	dimethylglycine	HMDB0000092	M01558	GCST90200424	8:18010431-18510431	-0.129030231583758	0.0500512993027722	0.0099385593574051
MR-PCA	4-acetamidobutanoate	HMDB0003681	dimethylglycine	HMDB0000092	M01558	GCST90200424	18:22536478-23036478	-0.10486843295796	0.168864967098774	0.534586810489553
MR-PCA	sphinganine-1-phosphate	HMDB0001383	tryptophan	HMDB0000929	GCST90199845	bioa_020	17:74160792-74669333	0.0489411304730951	0.060754739456929	0.420500940323321
MR-PCA	alpha-ketoglutaramate*	HMDB0001552	glycohyocholate	HMDB0000138	GCST90199885	GCST90199935	3:99879368-100379368	-0.0168725230533807	0.072642443701414	0.816329780256585
MR-PCA	phosphate	HMDB0001429	cholesterol	HMDB0000067	GCST90200393	GCST90200368	1:21570042-22070042	-0.0894055655725694	0.0810553977904476	0.27001933335672
MR-PCA	spermidine	HMDB0001257	1,7-dimethylurate	HMDB0011103	GCST90200423	M34400	1:247789451-248289451	0.0667235671040073	0.151726785328582	0.660110005592026
MR-PCA	5-oxoproline	HMDB0000267	3-aminoisobutyrate	HMDB0002166	M01494	GCST90200310	8:144903138-145403138	0.0402915159643747	0.045677191972232	0.377726698851052
MR-PCA	dimethylglycine	HMDB0000092	hypotaurine	HMDB0000965	GCST90200424	GCST90200379	5:78080227-78832833	0.0061825712179004	0.0424455982386438	0.884190815808594
MR-PCA	dimethylglycine	HMDB0000092	hypotaurine	HMDB0000965	GCST90200424	GCST90200379	10:103976834-104737382	0.0548865307704099	0.112127899406488	0.624488234210828
MR-PCA	dimethylglycine	HMDB0000092	hypotaurine	HMDB0000965	GCST90200424	GCST90200379	15:76242337-76742337	-0.0336004201937881	0.114521161482381	0.769217016633658
MR-PCA	isoleucine	HMDB0000172	sphingosine 1-phosphate	HMDB0000277	met-d-Ile	GCST90199657	2:27480940-28253174	0.535448999782449	0.395828562743049	0.176142041481695
MR-PCA	isoleucine	HMDB0000172	sphingosine 1-phosphate	HMDB0000277	met-d-Ile	GCST90199657	2:165251927-165751927	-0.368015213174906	0.478166733750691	0.441514750845955
MR-PCA	isoleucine	HMDB0000172	sphingosine 1-phosphate	HMDB0000277	met-d-Ile	GCST90199657	4:88890833-89475171	0.0182152503100954	0.175337331056922	0.917259109780924
MR-PCA	isoleucine	HMDB0000172	sphingosine 1-phosphate	HMDB0000277	met-d-Ile	GCST90199657	8:76193463-76693463	0.326310671391238	0.444813859211292	0.463199106413919
MR-PCA	isoleucine	HMDB0000172	sphingosine 1-phosphate	HMDB0000277	met-d-Ile	GCST90199657	12:56611458-57111458	0.405286684201202	0.33410711907235	0.22511294353499
MR-PCA	isoleucine	HMDB0000172	sphingosine 1-phosphate	HMDB0000277	met-d-Ile	GCST90199657	16:69331471-69831471	-0.359548257694241	0.351589953014908	0.306480365773896
MR-PCA	isoleucine	HMDB0000172	sphingosine 1-phosphate	HMDB0000277	met-d-Ile	GCST90199657	16:69865519-70914672	-0.425660650826727	0.295474046088567	0.149697012456613
MR-PCA	isoleucine	HMDB0000172	sphingosine 1-phosphate	HMDB0000277	met-d-Ile	GCST90199657	17:6935779-7435779	0.200393629245556	0.321886236146709	0.533573429957489
MR-PCA	isoleucine	HMDB0000172	sphingosine 1-phosphate	HMDB0000277	met-d-Ile	GCST90199657	19:49069664-49569664	0.0320884722038868	0.276270597540282	0.907534688782554
MR-PCA	3-methyl-2-oxobutyrate	HMDB0000019	urea	HMDB0000294	GCST90199677	GCST90200417	4:88953670-89453670	0.01114864281397	0.0884429797915016	0.899688719230088
MR-PCA	dehydroepiandrosterone sulfate (dhea-s)	HMDB0001032	7-methylxanthine	HMDB0001991	M32425	M34390	7:98868801-99739571	0.019229981547423	0.133565141480438	0.885520563981932
MR-PCA	dehydroepiandrosterone sulfate (dhea-s)	HMDB0001032	7-methylxanthine	HMDB0001991	M32425	M34390	19:48115523-48615523	-0.160799877289054	0.132189875088342	0.22382073667129
MR-PCA	4-acetamidobutanoate	HMDB0003681	glucuronate	HMDB0000127	M01558	GCST90199641	8:18010431-18510431	-0.125586086030523	0.0507879848098362	0.0134077185857472
MR-PCA	4-acetamidobutanoate	HMDB0003681	glucuronate	HMDB0000127	M01558	GCST90199641	18:22536478-23036478	0.110868861706458	0.171341346536354	0.517590354712256
MR-PCA	caffeine	HMDB0001847	3,7-dimethylurate	HMDB0001982	GCST90200436	GCST90199755	15:56384745-56884745	0.206636184790205	0.120508837040814	0.086400727760364
MR-PCA	caffeine	HMDB0001847	3,7-dimethylurate	HMDB0001982	GCST90200436	GCST90199755	15:57044800-57544800	-0.129827624995191	0.139338822002314	0.351470645836794
MR-PCA	lactate	HMDB0000190	alanine	HMDB0000161	met-d-Lactate	GCST90200431	2:27348097-28101918	0.303917899216037	0.417213520448983	0.466340057157097
MR-PCA	lactate	HMDB0000190	alanine	HMDB0000161	met-d-Lactate	GCST90200431	6:135171067-135671067	-0.573310229637283	0.39569645894676	0.14737565444226
MR-PCA	lactate	HMDB0000190	alanine	HMDB0000161	met-d-Lactate	GCST90200431	8:106333124-106833124	-0.722144195890368	0.515530861367508	0.161280523368859
MR-PCA	lactate	HMDB0000190	alanine	HMDB0000161	met-d-Lactate	GCST90200431	9:4513176-5186407	0.221854432462103	0.268960593020277	0.409451927202388
MR-PCA	lactate	HMDB0000190	alanine	HMDB0000161	met-d-Lactate	GCST90200431	10:2727379-3389269	-0.179638071507397	0.234094343031206	0.442858778457348
MR-PCA	lactate	HMDB0000190	alanine	HMDB0000161	met-d-Lactate	GCST90200431	11:118839742-119339742	-0.0328573184767856	0.420676974493725	0.937743880620499
MR-PCA	lactate	HMDB0000190	alanine	HMDB0000161	met-d-Lactate	GCST90200431	12:111682800-113133476	0.302424994868455	0.339397783973321	0.372895077116629
MR-PCA	lactate	HMDB0000190	alanine	HMDB0000161	met-d-Lactate	GCST90200431	20:8379807-8879807	0.20053239653883	0.359196297849172	0.576652653591984
MR-PCA	lactate	HMDB0000190	alanine	HMDB0000161	met-d-Lactate	GCST90200431	22:21708872-22208872	0.516083489198022	0.609218109764592	0.396925819580377
MR-PCA	inosine	HMDB0000195	2-hydroxyglutarate	HMDB0059655	M01123	M37253	6:85876680-86677325	-0.0453325052659872	0.0795829917889934	0.568931697115926
MR-PCA	glycine	HMDB0000123	choline phosphate	HMDB0001565	GCST90200707	GCST90200363	1:75967169-76467169	0.218694376497468	0.141309957062679	0.121713368739687
MR-PCA	glycine	HMDB0000123	choline phosphate	HMDB0001565	GCST90200707	GCST90200363	2:211036896-212058697	-0.0276618782463937	0.0296420410871599	0.35071801210145
MR-PCA	glycine	HMDB0000123	choline phosphate	HMDB0001565	GCST90200707	GCST90200363	3:125659669-126159669	0.114891375857636	0.0890744640626031	0.197107896392932
MR-PCA	glycine	HMDB0000123	choline phosphate	HMDB0001565	GCST90200707	GCST90200363	9:6290540-6790540	-0.121398916758472	0.0943185246041003	0.198053731442382
MR-PCA	alanine	HMDB0000161	lactate	HMDB0000190	M32339	met-d-Lactate	2:27480940-27980940	0.188928337978169	0.0319251452999279	3.2616997061520304e-09
MR-PCA	alanine	HMDB0000161	lactate	HMDB0000190	M32339	met-d-Lactate	12:46962370-47462370	0.0380434281663864	0.0399407288002729	0.340844938365065
MR-PCA	beta-citrylglutamate	HMDB0241915	urate	HMDB0000289	GCST90199911	GCST90200307	3:183486882-183986882	-0.122999213820335	0.101712560527755	0.226554353090192
MR-PCA	beta-citrylglutamate	HMDB0241915	urate	HMDB0000289	GCST90199911	GCST90200307	11:88203934-92094388	0.0496629102420027	0.025262102093208	0.0493095057033525
MR-PCA	valine	HMDB0000883	aspartate	HMDB0000191	M01649	bioa_004	4:88976422-89476422	-0.214733823673439	0.0749409603862152	0.004165179710096
MR-PCA	caffeine	HMDB0001847	1,7-dimethylurate	HMDB0011103	M00569	M34400	7:17037106-17537106	0.259483053909533	0.144152937664641	0.0718521318971346
MR-PCA	caffeine	HMDB0001847	1,7-dimethylurate	HMDB0011103	M00569	M34400	15:74777880-75277880	0.505387278640507	0.168287477221328	0.0026722813501512
MR-PCA	kynurenine	HMDB0000684	methionine	HMDB0000696	GCST90199636	bioa_013	8:39554593-40054593	-0.129716143193743	0.0797893904283363	0.104006738457922
MR-PCA	kynurenine	HMDB0000684	methionine	HMDB0000696	GCST90199636	bioa_013	12:111809557-113090766	-0.121234973747198	0.0701431627246016	0.0839177326814196
MR-PCA	kynurenine	HMDB0000684	methionine	HMDB0000696	GCST90199636	bioa_013	16:87568373-88128072	0.0094949846463049	0.0361617175796929	0.792881972967474
MR-PCA	uridine	HMDB0000296	alpha-ketoglutaramate*	HMDB0001552	M00606	GCST90199885	1:20665172-21165172	-0.0875184781302821	0.145978224083343	0.548818810047036
MR-PCA	uridine	HMDB0000296	alpha-ketoglutaramate*	HMDB0001552	M00606	GCST90199885	7:47852911-48352911	-0.163516748850535	0.145221555159066	0.260173453963279
MR-PCA	uridine	HMDB0000296	alpha-ketoglutaramate*	HMDB0001552	M00606	GCST90199885	22:50721752-51221752	-0.0304621233405545	0.108510990265387	0.778918677189904
MR-PCA	creatine	HMDB0000064	choline	HMDB0000097	M27718	GCST90200327	2:211346498-211846498	-0.377626561134685	0.0845523486924448	7.96261899945661e-06
MR-PCA	alpha-ketoglutaramate*	HMDB0001552	kynurenine	HMDB0000684	GCST90199885	bioa_027	3:99879368-100379368	0.127385765673812	0.0386119913550002	0.0009698689533624
MR-PCA	glycine	HMDB0000123	urea	HMDB0000294	M32338	M01670	2:211289363-212090389	-0.0805035190061308	0.0537748106227752	0.134380544713458
MR-PCA	valine	HMDB0000883	5-acetylamino-6-formylamino-3-methyluracil	HMDB0011105	bioa_022	GCST90200680	2:64958074-65458074	-0.283499747768887	0.229622676682875	0.216967099545564
MR-PCA	valine	HMDB0000883	5-acetylamino-6-formylamino-3-methyluracil	HMDB0011105	bioa_022	GCST90200680	2:211173777-211673777	-0.694952661553743	0.462757678942906	0.133158158803537
MR-PCA	valine	HMDB0000883	5-acetylamino-6-formylamino-3-methyluracil	HMDB0011105	bioa_022	GCST90200680	4:88972827-89472827	0.117451707263426	0.153737059424722	0.444880445802222
MR-PCA	valine	HMDB0000883	5-acetylamino-6-formylamino-3-methyluracil	HMDB0011105	bioa_022	GCST90200680	11:116381707-116882500	-0.151960372039138	0.340131377501044	0.655041396286322
MR-PCA	valine	HMDB0000883	5-acetylamino-6-formylamino-3-methyluracil	HMDB0011105	bioa_022	GCST90200680	12:56615040-57115040	0.000491626940561	0.607127575452682	0.999353905968795
MR-PCA	valine	HMDB0000883	5-acetylamino-6-formylamino-3-methyluracil	HMDB0011105	bioa_022	GCST90200680	16:70059237-70559237	-0.374029070269537	0.34054596605327	0.272063980724857
MR-PCA	valine	HMDB0000883	5-acetylamino-6-formylamino-3-methyluracil	HMDB0011105	bioa_022	GCST90200680	17:6883609-7383609	-0.439853946269977	0.36371479517338	0.226533204043724
MR-PCA	valine	HMDB0000883	5-acetylamino-6-formylamino-3-methyluracil	HMDB0011105	bioa_022	GCST90200680	17:40470632-40970632	0.291159226368626	0.619203308946011	0.638200792606624
MR-PCA	valine	HMDB0000883	5-acetylamino-6-formylamino-3-methyluracil	HMDB0011105	bioa_022	GCST90200680	19:49114511-49614511	0.432786527357295	0.440462097451331	0.325817232705128
MR-PCA	spermidine	HMDB0001257	heme	HMDB0003178	GCST90200423	M32593	1:247789451-248289451	0.0422973394994702	0.148293890749205	0.775470660126522
MR-PCA	acetylphosphate	HMDB0001494	1-(1-enyl-stearoyl)-2-arachidonoyl-gpe (p-18:0/20:4)*	HMDB0005779	M15488	GCST90200058	1:109564880-110064880	0.198201655547835	0.146192341652938	0.175175702221519
MR-PCA	acetylphosphate	HMDB0001494	1-(1-enyl-stearoyl)-2-arachidonoyl-gpe (p-18:0/20:4)*	HMDB0005779	M15488	GCST90200058	6:96128415-96628415	-0.178544999897071	0.177083006561372	0.313331590919133
MR-PCA	n-acetylornithine	HMDB0003357	pantothenate	HMDB0000210	bioa_023	M01508	2:72878681-74437061	0.0068606442603545	0.0261405369595639	0.792972749504058
MR-PCA	n-acetylornithine	HMDB0003357	pantothenate	HMDB0000210	bioa_023	M01508	5:950573-1450573	0.221092127880307	0.217807714491809	0.310067972228748
MR-PCA	n-acetylornithine	HMDB0003357	pantothenate	HMDB0000210	bioa_023	M01508	14:23348952-23848952	-0.229336863761682	0.235571926232507	0.330288847494327
MR-PCA	n-acetylornithine	HMDB0003357	pantothenate	HMDB0000210	bioa_023	M01508	17:37301988-37801988	0.223566380048968	0.323414281280888	0.489396289294589
MR-PCA	citrulline	HMDB0000904	arginine	HMDB0000517	M02132	M01638	10:97115163-97871266	0.20868509304384	0.133122166460874	0.116969626938192
MR-PCA	docosahexaenoate (dha; 22:6n3)	HMDB0002183	1-methylurate	HMDB0003099	GCST90199651	M34395	11:61376206-61876206	-0.0694115397026585	0.168972433503552	0.681229331118269
MR-PCA	orotate	HMDB0000226	urate	HMDB0000289	GCST90200392	M01604	3:123305909-124961335	0.0248388819650592	0.0342150145317549	0.467860604470895
MR-PCA	orotate	HMDB0000226	urate	HMDB0000289	GCST90200392	M01604	7:32831514-33590783	0.0501219735978745	0.0631322174480778	0.427241604306316
MR-PCA	isoursodeoxycholate	HMDB0000686	histidine	HMDB0000177	GCST90199892	met-d-His	5:35715970-36215970	-0.0321594428105064	0.0326366907705652	0.324438947475176
MR-PCA	3-methyl-2-oxobutyrate	HMDB0000019	alpha-tocopherol	HMDB0001893	GCST90199677	M01561	4:88953670-89453670	0.0917551380982685	0.120729459203801	0.447250875990841
MR-PCA	eicosapentaenoate (epa; 20:5n3)	HMDB0001999	n-formylanthranilic acid	HMDB0004089	GCST90200349	GCST90199960	11:61319830-61819830	-0.182858020860316	0.0773445986783492	0.0180691050643106
MR-PCA	citrulline	HMDB0000904	kynurenine	HMDB0000684	bioa_005	GCST90199636	2:211099261-211599261	0.0468668163984512	0.167038914467829	0.779036976536646
MR-PCA	citrulline	HMDB0000904	kynurenine	HMDB0000684	bioa_005	GCST90199636	8:10310878-10810878	-0.256243270845477	0.214484647162096	0.232207063492386
MR-PCA	citrulline	HMDB0000904	kynurenine	HMDB0000684	bioa_005	GCST90199636	8:11437159-11937159	-0.349959071055683	0.238991537822065	0.143107697904885
MR-PCA	citrulline	HMDB0000904	kynurenine	HMDB0000684	bioa_005	GCST90199636	9:133044244-133627617	-0.167249697591797	0.127631974065817	0.190058543528668
MR-PCA	citrulline	HMDB0000904	kynurenine	HMDB0000684	bioa_005	GCST90199636	10:97138579-97638579	0.240438680495105	0.266139473022601	0.366297133159548
MR-PCA	citrulline	HMDB0000904	kynurenine	HMDB0000684	bioa_005	GCST90199636	17:9542768-10042768	0.0743529165024631	0.211368547965476	0.725011460099037
MR-PCA	dihydroorotate	HMDB03349	allantoin	HMDB0000462	GCST90200444	M01107	5:53379047-53879047	-0.0918157158908966	0.131033042186334	0.483486143899156
MR-PCA	dihydroorotate	HMDB03349	allantoin	HMDB0000462	GCST90200444	M01107	10:104381189-105206827	-0.105404404615636	0.170924108878009	0.537449964194462
MR-PCA	dihydroorotate	HMDB03349	allantoin	HMDB0000462	GCST90200444	M01107	10:125910495-126410495	0.0101003158790126	0.127899155361765	0.937055741387765
MR-PCA	dihydroorotate	HMDB03349	allantoin	HMDB0000462	GCST90200444	M01107	11:122683181-123183181	0.129703918060451	0.172216779014517	0.451363790295942
MR-PCA	dihydroorotate	HMDB03349	allantoin	HMDB0000462	GCST90200444	M01107	15:77921365-78954732	0.0082030402771203	0.0593214488417618	0.890018194372774
MR-PCA	glycine	HMDB0000123	cholesterol	HMDB0000067	bioa_008	GCST90200368	1:75967169-76725029	0.532860764902152	0.346753424126418	0.124363415276359
MR-PCA	glycine	HMDB0000123	cholesterol	HMDB0000067	bioa_008	GCST90200368	1:120004506-120504506	-0.21749103687067	0.38891630601178	0.576009374112378
MR-PCA	glycine	HMDB0000123	cholesterol	HMDB0000067	bioa_008	GCST90200368	2:165258389-165758389	-0.143400459638394	0.494341031842524	0.77175192060132
MR-PCA	glycine	HMDB0000123	cholesterol	HMDB0000067	bioa_008	GCST90200368	2:210575251-212439946	0.0375472846851168	0.0462828283313649	0.417217896955034
MR-PCA	glycine	HMDB0000123	cholesterol	HMDB0000067	bioa_008	GCST90200368	3:125660381-126160381	0.0120379799679266	0.193681554137008	0.950440619231304
MR-PCA	glycine	HMDB0000123	cholesterol	HMDB0000067	bioa_008	GCST90200368	5:89976061-90476061	1.26014095696467	0.528839518329218	0.0171795711922239
MR-PCA	glycine	HMDB0000123	cholesterol	HMDB0000067	bioa_008	GCST90200368	5:131494202-131994202	-0.522532298764357	0.482342622594696	0.278665593335575
MR-PCA	glycine	HMDB0000123	cholesterol	HMDB0000067	bioa_008	GCST90200368	6:160525578-161025578	-0.258747780621392	0.45879100380334	0.572769478550338
MR-PCA	glycine	HMDB0000123	cholesterol	HMDB0000067	bioa_008	GCST90200368	7:55797215-56297215	0.33670988320728	0.302120888591773	0.265070204275914
MR-PCA	glycine	HMDB0000123	cholesterol	HMDB0000067	bioa_008	GCST90200368	8:8933358-9433358	-0.266833093412519	0.265804771418747	0.315441899530905
MR-PCA	glycine	HMDB0000123	cholesterol	HMDB0000067	bioa_008	GCST90200368	8:126232077-126732077	-0.6099524988182	0.30927110128346	0.0485838158749675
MR-PCA	glycine	HMDB0000123	cholesterol	HMDB0000067	bioa_008	GCST90200368	9:5720079-6894932	-0.0607751733251988	0.175653654392822	0.729346955094849
MR-PCA	glycine	HMDB0000123	cholesterol	HMDB0000067	bioa_008	GCST90200368	10:64798306-65575478	-0.139669935042508	0.440457345068911	0.751166155670076
MR-PCA	glycine	HMDB0000123	cholesterol	HMDB0000067	bioa_008	GCST90200368	12:46859387-47359387	0.218040352677133	0.380483523002752	0.566603242038236
MR-PCA	glycine	HMDB0000123	cholesterol	HMDB0000067	bioa_008	GCST90200368	12:56611458-57111458	-0.233286169775996	0.489404845798164	0.633594855711561
MR-PCA	glycine	HMDB0000123	cholesterol	HMDB0000067	bioa_008	GCST90200368	15:58217095-58717095	0.641791064250106	0.420024132176833	0.126515972218608
MR-PCA	glycine	HMDB0000123	cholesterol	HMDB0000067	bioa_008	GCST90200368	16:80861176-81361176	0.210382074710156	0.224878391491679	0.349511581080492
MR-PCA	glycine	HMDB0000123	cholesterol	HMDB0000067	bioa_008	GCST90200368	17:45188952-45974996	-0.57502585365186	0.459374071808028	0.210657515629613
MR-PCA	glycine	HMDB0000123	cholesterol	HMDB0000067	bioa_008	GCST90200368	19:17984588-18484588	-0.552202960183963	0.450306566757806	0.220092469952782
MR-PCA	glycohyocholate	HMDB0000138	1-methylnicotinamide	HMDB0000699	GCST90199935	GCST90200406	7:99108524-99608524	0.0657652516703741	0.110925004873442	0.553261253789137
MR-PCA	glycohyocholate	HMDB0000138	1-methylnicotinamide	HMDB0000699	GCST90199935	GCST90200406	10:45742470-46242470	-0.261928052522545	0.123586243965876	0.0340571092692272
MR-PCA	glycohyocholate	HMDB0000138	1-methylnicotinamide	HMDB0000699	GCST90199935	GCST90200406	13:103468308-103968308	0.0856223551374863	0.0670859041684376	0.201846247409351
MR-PCA	glycohyocholate	HMDB0000138	1-methylnicotinamide	HMDB0000699	GCST90199935	GCST90200406	17:28409010-28909010	-0.192023528012824	0.131730889660128	0.144924486711903
MR-PCA	sphingosine 1-phosphate	HMDB0000277	valine	HMDB0000883	GCST90199657	GCST90200442	17:74160792-74684003	-0.0473386881568039	0.0841620935134093	0.573795551210778
MR-PCA	thyroxine	HMDB0000248	beta-citrylglutamate	HMDB0241915	GCST90200293	GCST90199911	2:234397317-234897317	-0.17646637884174	0.141033146547023	0.210846761636394
MR-PCA	thyroxine	HMDB0000248	beta-citrylglutamate	HMDB0241915	GCST90200293	GCST90199911	12:121166650-121666650	-0.0391882189831384	0.150404130724239	0.794437384567008
MR-PCA	asparagine	HMDB0000168	arachidonate (20:4n6)	HMDB0001043	M34283	GCST90200358	11:61916235-62416235	-0.0525719081419099	0.147653792657912	0.721804260690903
MR-PCA	asparagine	HMDB0000168	arachidonate (20:4n6)	HMDB0001043	M34283	GCST90200358	14:104016664-104812812	0.215592014304392	0.121560662426885	0.0761401999089182
MR-PCA	glutamine	HMDB0000641	urea	HMDB0000294	met-d-Gln	M01670	1:213912734-214412734	0.446828391747157	0.497135800751466	0.368756270249927
MR-PCA	glutamine	HMDB0000641	urea	HMDB0000294	met-d-Gln	M01670	2:26939063-28767861	-0.461381786928812	0.213013956784947	0.0303134985106193
MR-PCA	glutamine	HMDB0000641	urea	HMDB0000294	met-d-Gln	M01670	2:190998205-192033792	-0.199391748866199	0.267220418107253	0.455564977817297
MR-PCA	glutamine	HMDB0000641	urea	HMDB0000294	met-d-Gln	M01670	2:211168890-211668890	0.0668595978345766	0.598306330400373	0.911023136953341
MR-PCA	glutamine	HMDB0000641	urea	HMDB0000294	met-d-Gln	M01670	3:38941335-39441335	0.827523030558649	0.638125089114674	0.194698708216299
MR-PCA	glutamine	HMDB0000641	urea	HMDB0000294	met-d-Gln	M01670	3:52085887-52937605	-0.250694065875377	0.72424661104325	0.729234033922979
MR-PCA	glutamine	HMDB0000641	urea	HMDB0000294	met-d-Gln	M01670	3:159689586-160441236	-0.300830502608457	0.396179937055479	0.447656397062681
MR-PCA	glutamine	HMDB0000641	urea	HMDB0000294	met-d-Gln	M01670	5:55611894-56111894	-0.243163157875434	0.515302825666916	0.637009590084367
MR-PCA	glutamine	HMDB0000641	urea	HMDB0000294	met-d-Gln	M01670	6:20425792-20925792	0.0783697018304779	0.524696077157571	0.881267925231039
MR-PCA	glutamine	HMDB0000641	urea	HMDB0000294	met-d-Gln	M01670	6:41265224-41765224	0.236119950331751	0.554634903445887	0.670310862914992
MR-PCA	glutamine	HMDB0000641	urea	HMDB0000294	met-d-Gln	M01670	6:56020405-56520405	0.503305194788525	0.604722447597571	0.405244574900066
MR-PCA	glutamine	HMDB0000641	urea	HMDB0000294	met-d-Gln	M01670	6:126492728-127693092	-0.304665989321559	0.481433802051331	0.526844343002347
MR-PCA	glutamine	HMDB0000641	urea	HMDB0000294	met-d-Gln	M01670	6:131635614-132135614	1.66986512955941	0.4595291060012	0.000279210774191
MR-PCA	glutamine	HMDB0000641	urea	HMDB0000294	met-d-Gln	M01670	7:72772933-73272933	0.248427746154052	0.317111980053607	0.433388144624972
MR-PCA	glutamine	HMDB0000641	urea	HMDB0000294	met-d-Gln	M01670	8:17124777-17669461	0.0426748099374325	0.373269230059361	0.908978455315995
MR-PCA	glutamine	HMDB0000641	urea	HMDB0000294	met-d-Gln	M01670	8:126231747-126731747	1.34652713562111	0.830840922613814	0.105086318875986
MR-PCA	glutamine	HMDB0000641	urea	HMDB0000294	met-d-Gln	M01670	9:4040541-4540541	0.629211015217435	0.464779097999762	0.175804950343017
MR-PCA	glutamine	HMDB0000641	urea	HMDB0000294	met-d-Gln	M01670	9:21884172-22384172	0.44086823760059	0.459577848281046	0.337412886986143
MR-PCA	glutamine	HMDB0000641	urea	HMDB0000294	met-d-Gln	M01670	10:98828483-99609412	0.013162221959692	0.198820003038063	0.947217244284261
MR-PCA	glutamine	HMDB0000641	urea	HMDB0000294	met-d-Gln	M01670	10:114535278-115035278	-0.383017577036119	0.599655298300193	0.522998866001202
MR-PCA	glutamine	HMDB0000641	urea	HMDB0000294	met-d-Gln	M01670	11:8005408-8505408	-0.498159216123432	0.361583222561408	0.168290797171878
MR-PCA	glutamine	HMDB0000641	urea	HMDB0000294	met-d-Gln	M01670	11:18148958-18648958	0.108190946475853	0.536615193248107	0.84021586113314
MR-PCA	glutamine	HMDB0000641	urea	HMDB0000294	met-d-Gln	M01670	11:73860169-74360169	0.435571260310308	0.616402955799757	0.479793980442435
MR-PCA	glutamine	HMDB0000641	urea	HMDB0000294	met-d-Gln	M01670	12:4051876-4551876	0.611139663045372	0.483051604912923	0.205812424040309
MR-PCA	glutamine	HMDB0000641	urea	HMDB0000294	met-d-Gln	M01670	12:46377388-47736079	0.178817824749511	0.223507776500033	0.423680718746122
MR-PCA	glutamine	HMDB0000641	urea	HMDB0000294	met-d-Gln	M01670	12:55949170-57674145	0.0356755578856004	0.0847701420987341	0.673864242598711
MR-PCA	glutamine	HMDB0000641	urea	HMDB0000294	met-d-Gln	M01670	12:59330993-60240767	0.125938394975883	0.293618580803126	0.667982651207703
MR-PCA	glutamine	HMDB0000641	urea	HMDB0000294	met-d-Gln	M01670	12:121134495-121634495	0.630343675539305	0.610505048377986	0.301840085040952
MR-PCA	glutamine	HMDB0000641	urea	HMDB0000294	met-d-Gln	M01670	14:21242229-21782312	-0.178898464539177	0.352838204061413	0.612135936802907
MR-PCA	glutamine	HMDB0000641	urea	HMDB0000294	met-d-Gln	M01670	14:74940531-75440531	-0.174063377821916	0.593698539169272	0.76938091412878
MR-PCA	glutamine	HMDB0000641	urea	HMDB0000294	met-d-Gln	M01670	14:100545139-101045139	-1.6209944892871	0.663784311987965	0.0146041231907607
MR-PCA	glutamine	HMDB0000641	urea	HMDB0000294	met-d-Gln	M01670	16:70118909-70618909	-1.50840567814494	0.679042241480496	0.0263257503565625
MR-PCA	glutamine	HMDB0000641	urea	HMDB0000294	met-d-Gln	M01670	17:25345818-25845818	-0.1067059273347	0.525394835964483	0.839059495698534
MR-PCA	glutamine	HMDB0000641	urea	HMDB0000294	met-d-Gln	M01670	18:31306350-31806350	-0.198112830222994	0.546087348908501	0.716764770975581
MR-PCA	glutamine	HMDB0000641	urea	HMDB0000294	met-d-Gln	M01670	20:55862882-56362882	0.44884602641095	0.483046545887719	0.352786331350179
MR-PCA	glutamine	HMDB0000641	urea	HMDB0000294	met-d-Gln	M01670	22:44074730-44574730	-0.197628806582298	0.539912328489144	0.714336198407608
MR-PCA	acetoacetate	HMDB0000060	hydroxy-n6,n6,n6-trimethyllysine*	HMDB01422	met-d-Acetoacetate	GCST90200240	5:41395751-42449922	-0.230404366221261	0.319618384277496	0.470987458520559
MR-PCA	acetoacetate	HMDB0000060	hydroxy-n6,n6,n6-trimethyllysine*	HMDB01422	met-d-Acetoacetate	GCST90200240	6:166525103-167025103	-0.159460662111526	0.295211434558996	0.58908843888777
MR-PCA	acetoacetate	HMDB0000060	hydroxy-n6,n6,n6-trimethyllysine*	HMDB01422	met-d-Acetoacetate	GCST90200240	10:113686244-114186244	-0.0677067573935277	0.324448274386063	0.834695908950098
MR-PCA	acetoacetate	HMDB0000060	hydroxy-n6,n6,n6-trimethyllysine*	HMDB01422	met-d-Acetoacetate	GCST90200240	11:116373213-116873213	0.206266515992656	0.311766759070449	0.508224259694999
MR-PCA	acetoacetate	HMDB0000060	hydroxy-n6,n6,n6-trimethyllysine*	HMDB01422	met-d-Acetoacetate	GCST90200240	12:122333527-122833527	-0.744019023595037	0.471174379317853	0.114319176175343
MR-PCA	glycine	HMDB0000123	biliverdin	HMDB0001008	GCST90200707	GCST90200706	1:75967169-76467169	-0.177697456992346	0.141167017178302	0.208111753610595
MR-PCA	glycine	HMDB0000123	biliverdin	HMDB0001008	GCST90200707	GCST90200706	2:211036896-212058697	0.0872137673747919	0.0296016332284075	0.0032165387809264
MR-PCA	glycine	HMDB0000123	biliverdin	HMDB0001008	GCST90200707	GCST90200706	3:125659669-126159669	0.129383686025997	0.0889798416650426	0.145924508318391
MR-PCA	glycine	HMDB0000123	biliverdin	HMDB0001008	GCST90200707	GCST90200706	9:6290540-6790540	0.215020292741076	0.094216442428425	0.0224778308502744
MR-PCA	docosapentaenoate (n6 dpa; 22:5n6)	HMDB0001976	kynurenine	HMDB0000684	GCST90199796	bioa_027	11:61347212-61847212	-0.001512013039994	0.0494453466103363	0.975604906241352
MR-PCA	hypotaurine	HMDB0000965	glycerol	HMDB0000131	GCST90200379	M15122	4:138793652-139293652	0.2768153375413	0.143311708995575	0.0534136879082766
MR-PCA	2-oxoarginine*	HMDB0004225	glycerol	HMDB0000131	GCST90199903	M15122	4:102938709-103438709	0.0173410785656855	0.169098725834547	0.918320107883114
MR-PCA	2-oxoarginine*	HMDB0004225	glycerol	HMDB0000131	GCST90199903	M15122	6:160310824-160819068	-0.0385498915352192	0.0964370776854922	0.689347002901327
MR-PCA	n-acetylglucosaminylasparagine	HMDB0000489	citrulline	HMDB0000904	GCST90200316	M02132	4:178111987-178611987	-0.148932454462968	0.112588820874118	0.185902008890643
MR-PCA	n-acetylglucosaminylasparagine	HMDB0000489	citrulline	HMDB0000904	GCST90200316	M02132	6:167457759-167966043	-0.0150043643229488	0.0419368087214712	0.720504159414839
MR-PCA	threonine	HMDB0000167	glycochenodeoxycholate	HMDB0000637	bioa_019	GCST90200342	2:27191397-28253174	0.280184784984217	0.182941179415677	0.125631869996649
MR-PCA	threonine	HMDB0000167	glycochenodeoxycholate	HMDB0000637	bioa_019	GCST90200342	6:126521687-127323798	-0.529123014139919	0.324279461364196	0.102745158823703
MR-PCA	threonine	HMDB0000167	glycochenodeoxycholate	HMDB0000637	bioa_019	GCST90200342	8:74631674-75131674	0.191614983922844	0.191751863204482	0.31765608573411
MR-PCA	threonine	HMDB0000167	glycochenodeoxycholate	HMDB0000637	bioa_019	GCST90200342	12:46636543-47464292	0.0045138764207586	0.153425523236927	0.97652911504714
MR-PCA	threonine	HMDB0000167	glycochenodeoxycholate	HMDB0000637	bioa_019	GCST90200342	12:56615040-57115040	0.482049050386527	0.227674821388141	0.0342369464344641
MR-PCA	threonine	HMDB0000167	glycochenodeoxycholate	HMDB0000637	bioa_019	GCST90200342	12:59727701-60227701	-0.0277056237939148	0.276492249059207	0.920182386340201
MR-PCA	threonine	HMDB0000167	glycochenodeoxycholate	HMDB0000637	bioa_019	GCST90200342	16:1654524-2154524	0.194963646572917	0.219560653284667	0.374555974310539
MR-PCA	threonine	HMDB0000167	glycochenodeoxycholate	HMDB0000637	bioa_019	GCST90200342	20:42792364-43292364	-0.194735257135457	0.277865394741888	0.483411690972203
MR-PCA	kynurenate	HMDB0000715	betaine	HMDB0000043	GCST90200454	GCST90200425	1:241463402-241963402	-0.0840895930074318	0.0497765480159123	0.0911539866086127
MR-PCA	kynurenate	HMDB0000715	betaine	HMDB0000043	GCST90200454	GCST90200425	4:170711647-171211647	0.101179749222911	0.108403037341536	0.350630839036105
MR-PCA	kynurenate	HMDB0000715	betaine	HMDB0000043	GCST90200454	GCST90200425	16:58517848-59017848	0.0238025689997288	0.131399604066033	0.856252642592092
MR-PCA	bilirubin (z,z)	HMDB0000054	docosahexaenoate (dha; 22:6n3)	HMDB0002183	M27716	GCST90199651	2:234140469-234918570	-0.0128865049668075	0.0343198018364321	0.707301226211746
MR-PCA	glycochenodeoxycholate	HMDB0000637	guanidinoacetate	HMDB0000128	M32346	GCST90200384	6:156877825-157377825	0.126715215056646	0.151422752632131	0.402687712380537
MR-PCA	phenylalanine	HMDB0000159	cysteine	HMDB0000574	bioa_016	M31453	1:94441240-94941240	0.507709082773278	0.510975591560716	0.320414084172526
MR-PCA	phenylalanine	HMDB0000159	cysteine	HMDB0000574	bioa_016	M31453	3:186202917-186702917	-0.222797160958263	0.336630166110776	0.508070242010132
MR-PCA	phenylalanine	HMDB0000159	cysteine	HMDB0000574	bioa_016	M31453	4:155231289-155731289	-0.136024732950563	0.401964814439174	0.735062074528168
MR-PCA	phenylalanine	HMDB0000159	cysteine	HMDB0000574	bioa_016	M31453	4:186893802-187393802	-0.206420461359591	0.215284514010069	0.337646240452981
MR-PCA	phenylalanine	HMDB0000159	cysteine	HMDB0000574	bioa_016	M31453	5:176539719-177067143	0.445354136034511	0.325961487365017	0.171851601238854
MR-PCA	phenylalanine	HMDB0000159	cysteine	HMDB0000574	bioa_016	M31453	6:52381188-52881188	-0.389231713023077	0.494509124182251	0.431219090172789
MR-PCA	phenylalanine	HMDB0000159	cysteine	HMDB0000574	bioa_016	M31453	11:57020509-57520509	-0.722819463968475	0.467317979432811	0.121925926432777
MR-PCA	phenylalanine	HMDB0000159	cysteine	HMDB0000574	bioa_016	M31453	12:103007876-103562619	-0.372331641362635	0.206755889167015	0.0717301108423705
MR-PCA	phenylalanine	HMDB0000159	cysteine	HMDB0000574	bioa_016	M31453	14:55086875-55586875	-0.298687126331878	0.504433666540542	0.553767761239326
MR-PCA	phenylalanine	HMDB0000159	cysteine	HMDB0000574	bioa_016	M31453	19:45142254-45642254	0.514871219903649	0.458897800026237	0.261873661982991
MR-PCA	isoleucine	HMDB0000172	sphingosine 1-phosphate	HMDB0000277	bioa_010	GCST90199657	2:27480940-27980940	0.239163598416091	0.608013605438017	0.694059236419981
MR-PCA	isoleucine	HMDB0000172	sphingosine 1-phosphate	HMDB0000277	bioa_010	GCST90199657	4:88976422-89476422	0.0271868901915387	0.20354746562145	0.893746278696968
MR-PCA	isoleucine	HMDB0000172	sphingosine 1-phosphate	HMDB0000277	bioa_010	GCST90199657	12:56615040-57115040	0.355618771760354	0.566113898722886	0.529889104952417
MR-PCA	isoleucine	HMDB0000172	sphingosine 1-phosphate	HMDB0000277	bioa_010	GCST90199657	16:70059237-70559237	-0.423289800841395	0.326116880474974	0.194297777342146
MR-PCA	dimethylglycine	HMDB0000092	docosapentaenoate (n6 dpa; 22:5n6)	HMDB0001976	GCST90200424	GCST90199796	5:78080227-78832833	0.0312576967618129	0.0442954190035783	0.480396914166209
MR-PCA	dimethylglycine	HMDB0000092	docosapentaenoate (n6 dpa; 22:5n6)	HMDB0001976	GCST90200424	GCST90199796	10:103976834-104737382	-0.114790222586078	0.117016803085395	0.32660648534316
MR-PCA	dimethylglycine	HMDB0000092	docosapentaenoate (n6 dpa; 22:5n6)	HMDB0001976	GCST90200424	GCST90199796	15:76242337-76742337	-0.130996041093281	0.119500795602416	0.272993936207218
MR-PCA	2-aminobutyrate	HMDB0000452	ornithine	HMDB0000214	M32348	bioa_014	2:64958074-65458074	-0.0094300509594234	0.048129850417584	0.84466545389577
MR-PCA	2-aminobutyrate	HMDB0000452	ornithine	HMDB0000214	M32348	bioa_014	4:88993818-89493818	-0.0634343392503744	0.0730024647424618	0.384883114917237
MR-PCA	tryptophan	HMDB0000929	lactate	HMDB0000190	GCST90200441	GCST90200408	4:156527528-157027528	0.0412540253626189	0.09044069026116	0.648286056862038
MR-PCA	tryptophan	HMDB0000929	lactate	HMDB0000190	GCST90200441	GCST90200408	6:111301079-112053797	0.0130802533816046	0.0982823450426171	0.894123361718424
MR-PCA	kynurenine	HMDB0000684	pyruvate	HMDB0000243	GCST90199636	met-d-Pyruvate	1:241463402-241963402	0.0134831975088401	0.0202997915936577	0.506559919730275
MR-PCA	kynurenine	HMDB0000684	pyruvate	HMDB0000243	GCST90199636	met-d-Pyruvate	8:39554593-40054593	-0.0174362852925009	0.0292463026950662	0.551049856363758
MR-PCA	kynurenine	HMDB0000684	pyruvate	HMDB0000243	GCST90199636	met-d-Pyruvate	12:111809557-113090766	0.0684670604549616	0.0354405198342488	0.0533735211650345
MR-PCA	kynurenine	HMDB0000684	pyruvate	HMDB0000243	GCST90199636	met-d-Pyruvate	16:87568373-88128072	0.0812278249685882	0.0189415709238812	1.8001644834831e-05
MR-PCA	hypotaurine	HMDB0000965	biliverdin	HMDB0001008	GCST90200379	GCST90200706	4:138793652-139293652	-0.0084691901634301	0.111997487590454	0.939721849472351
MR-PCA	hypotaurine	HMDB0000965	biliverdin	HMDB0001008	GCST90200379	GCST90200706	5:114821656-115321656	0.100353085367504	0.09498931621178	0.290754874059228
MR-PCA	hypotaurine	HMDB0000965	biliverdin	HMDB0001008	GCST90200379	GCST90200706	19:47031255-47531255	-0.213499515161606	0.114452822318231	0.062126311425113
MR-PCA	4-methyl-2-oxopentanoate	HMDB0000695	arginine	HMDB0000517	M22116	GCST90200372	4:88976422-89476422	-0.0816387697777818	0.126467275165306	0.518581992566297
MR-PCA	4-methyl-2-oxopentanoate	HMDB0000695	arginine	HMDB0000517	M22116	GCST90200372	13:48209901-48709901	-0.167464252976826	0.176643044466928	0.343110298469052
MR-PCA	histidine	HMDB0000177	bilirubin (z,z)	HMDB0000054	M00059	M27716	4:9731889-10602550	0.0560093857427425	0.142932130418003	0.695161653692704
MR-PCA	bilirubin (z,z)	HMDB0000054	alanine	HMDB0000161	GCST90200704	bioa_001	2:233988949-235124783	-7.74337283149642e-05	0.0069158707436959	0.991066651222573
MR-PCA	bilirubin (z,z)	HMDB0000054	alanine	HMDB0000161	GCST90200704	bioa_001	12:21093886-21593886	-0.0729514757255543	0.0402308690416564	0.0697823413475519
MR-PCA	citrulline	HMDB0000904	hippurate	HMDB0000714	bioa_005	M15753	2:211099261-211599261	0.0797306040016432	0.173880141070819	0.646566167079493
MR-PCA	citrulline	HMDB0000904	hippurate	HMDB0000714	bioa_005	M15753	8:10310878-10810878	-0.223414805278868	0.237920808061627	0.347715279483795
MR-PCA	citrulline	HMDB0000904	hippurate	HMDB0000714	bioa_005	M15753	8:11437159-11937159	-0.81953570035089	0.285020420599313	0.004035698353844
MR-PCA	citrulline	HMDB0000904	hippurate	HMDB0000714	bioa_005	M15753	9:133044244-133627617	0.0290923513903763	0.126721586659536	0.818420544107337
MR-PCA	citrulline	HMDB0000904	hippurate	HMDB0000714	bioa_005	M15753	9:135893372-136393372	-0.048213486192436	0.283037843939453	0.864740477565222
MR-PCA	citrulline	HMDB0000904	hippurate	HMDB0000714	bioa_005	M15753	10:97138579-97638579	0.489456903899102	0.289486589126075	0.0908796410052945
MR-PCA	citrulline	HMDB0000904	hippurate	HMDB0000714	bioa_005	M15753	17:9542768-10042768	0.353974595786836	0.219762972945746	0.107242768841219
MR-PCA	glycine	HMDB0000123	serotonin (5ht)	HMDB0000259	M32338	M02342	2:211289363-212090389	-0.083063143099475	0.0605638697273083	0.170220194012935
MR-PCA	1-methylxanthine	HMDB0010738	glutamate	HMDB0000148	GCST90199763	GCST90200412	8:18005709-18505709	0.0240459074841934	0.0535704698746768	0.653529065516728
MR-PCA	1-methylxanthine	HMDB0010738	glutamate	HMDB0000148	GCST90199763	GCST90200412	15:74275585-74775585	0.0620607272085294	0.0930428218981068	0.504764135524781
MR-PCA	1-methylxanthine	HMDB0010738	glutamate	HMDB0000148	GCST90199763	GCST90200412	15:74777880-75599999	-0.0628922809094118	0.0933263752567013	0.500377367708331
MR-PCA	dihydroorotate	HMDB03349	arachidonate (20:4n6)	HMDB0001043	GCST90200444	GCST90200358	5:53379047-53879047	0.0197682413116239	0.0895987820224929	0.825380000865299
MR-PCA	dihydroorotate	HMDB03349	arachidonate (20:4n6)	HMDB0001043	GCST90200444	GCST90200358	10:104381189-105206827	0.0729432955398479	0.110199024935812	0.508020417400243
MR-PCA	dihydroorotate	HMDB03349	arachidonate (20:4n6)	HMDB0001043	GCST90200444	GCST90200358	10:125910495-126410495	0.0771743502553042	0.0889871091985941	0.385803323455623
MR-PCA	dihydroorotate	HMDB03349	arachidonate (20:4n6)	HMDB0001043	GCST90200444	GCST90200358	11:122683181-123183181	-0.0015407683245947	0.1287652710891	0.990452969872735
MR-PCA	dihydroorotate	HMDB03349	arachidonate (20:4n6)	HMDB0001043	GCST90200444	GCST90200358	15:77921365-78954732	0.0377703840165653	0.0477171977672514	0.428625114177018
MR-PCA	1-stearoyl-2-oleoyl-gps (18:0/18:1)	HMDB0010163	n-palmitoyl-sphinganine (d18:0/16:0)	HMDB11760	GCST90199652	GCST90200064	3:56598999-57098999	0.18232369242351	0.100312829463434	0.0691327730594721
MR-PCA	urate	HMDB0000289	creatinine	HMDB0000562	M01604	met-d-Creatinine	4:9676051-10553081	0.0364492329132896	0.0126435714996621	0.0039412347134426
MR-PCA	2-aminobutyrate	HMDB0000452	alpha-tocopherol	HMDB0001893	GCST90200305	M01561	2:64970910-65470910	0.0221783152621376	0.0938706255813405	0.813227276327378
MR-PCA	2-aminobutyrate	HMDB0000452	alpha-tocopherol	HMDB0001893	GCST90200305	M01561	4:88993818-89493818	-0.0721590358825921	0.12091181972186	0.550647203198877
MR-PCA	alanine	HMDB0000161	isoleucine	HMDB0000172	bioa_001	met-d-Ile	1:206985954-207485954	-0.0538251916070255	0.0882693303605324	0.542005154954995
MR-PCA	alanine	HMDB0000161	isoleucine	HMDB0000172	bioa_001	met-d-Ile	2:27143030-28594285	0.696248935192167	0.0706689612961246	6.70201588433248e-23
MR-PCA	alanine	HMDB0000161	isoleucine	HMDB0000172	bioa_001	met-d-Ile	2:64958074-65458074	-0.283687943630948	0.0714571633070625	7.18599462297231e-05
MR-PCA	alanine	HMDB0000161	isoleucine	HMDB0000172	bioa_001	met-d-Ile	3:71155270-71655270	0.288926374847298	0.13168686112855	0.0282324608754933
MR-PCA	alanine	HMDB0000161	isoleucine	HMDB0000172	bioa_001	met-d-Ile	4:88976422-89476422	-1.5357161989729	0.110142646463567	3.471606655599872e-44
MR-PCA	alanine	HMDB0000161	isoleucine	HMDB0000172	bioa_001	met-d-Ile	7:72732874-73232874	-0.431336038959313	0.116618159501105	0.0002167032440814
MR-PCA	alanine	HMDB0000161	isoleucine	HMDB0000172	bioa_001	met-d-Ile	8:145568681-146068681	-0.110374474090382	0.131212336430775	0.40024163492658
MR-PCA	alanine	HMDB0000161	isoleucine	HMDB0000172	bioa_001	met-d-Ile	9:4040541-4540541	0.292104930159049	0.117859486411271	0.0131966888045356
MR-PCA	alanine	HMDB0000161	isoleucine	HMDB0000172	bioa_001	met-d-Ile	11:116336283-116836283	-0.0107942404704974	0.105208766883538	0.918281793307522
MR-PCA	alanine	HMDB0000161	isoleucine	HMDB0000172	bioa_001	met-d-Ile	12:46636543-47713425	0.149362393396436	0.0509112882206056	0.0033486413192623
MR-PCA	alanine	HMDB0000161	isoleucine	HMDB0000172	bioa_001	met-d-Ile	12:56615040-57115040	0.547281579680015	0.0675201652788437	5.2549012256452e-16
MR-PCA	alanine	HMDB0000161	isoleucine	HMDB0000172	bioa_001	met-d-Ile	12:59727701-60227701	0.201476172410475	0.0918287870913778	0.0282324241626078
MR-PCA	alanine	HMDB0000161	isoleucine	HMDB0000172	bioa_001	met-d-Ile	14:75116447-75616447	-0.0309011578200882	0.135993348683276	0.820248393423919
MR-PCA	alanine	HMDB0000161	isoleucine	HMDB0000172	bioa_001	met-d-Ile	16:69621701-70931491	-0.376196778472209	0.0612382482450934	8.08922168762644e-10
MR-PCA	alanine	HMDB0000161	isoleucine	HMDB0000172	bioa_001	met-d-Ile	17:40568584-41068584	-0.424932498084817	0.151661387489668	0.0050810451229127
MR-PCA	alanine	HMDB0000161	isoleucine	HMDB0000172	bioa_001	met-d-Ile	22:18906543-19406543	0.0271803555403071	0.115664119576551	0.814213514799493
MR-PCA	glycerophosphorylcholine (gpc)	HMDB0000086	glycerol	HMDB0000131	GCST90199629	GCST90200325	1:40156715-40656715	-0.0131565427211721	0.116567146616894	0.910136280983406
MR-PCA	uridine	HMDB0000296	7-methylxanthine	HMDB0001991	GCST90200407	GCST90199754	1:20666238-21166238	-0.022758600521347	0.099632520940258	0.819315528847632
MR-PCA	uridine	HMDB0000296	7-methylxanthine	HMDB0001991	GCST90200407	GCST90199754	7:47877194-48377194	0.0719822690106639	0.118288475862841	0.542834990511885
MR-PCA	uridine	HMDB0000296	7-methylxanthine	HMDB0001991	GCST90200407	GCST90199754	22:50686035-51186035	0.101093549664254	0.0902918567255036	0.262871097085659
MR-PCA	sphinganine-1-phosphate	HMDB0001383	methionine	HMDB0000696	GCST90199845	bioa_013	17:74160792-74669333	-0.0072098580893998	0.0607628297943991	0.905548108895277
MR-PCA	adenosine	HMDB0000050	choline	HMDB0000097	M00555	M15506	1:109564880-110064880	0.0736538064186825	0.143856243198125	0.608653880430858
MR-PCA	adenosine	HMDB0000050	choline	HMDB0000097	M00555	M15506	6:96128415-96628415	-0.178356270611436	0.259277729324321	0.491517892585463
MR-PCA	5-oxoproline	HMDB0000267	phenylpyruvate	HMDB0000205	GCST90200280	GCST90200365	8:144861615-145802337	-0.0268477530628524	0.0345467671559416	0.437074837368747
MR-PCA	5-oxoproline	HMDB0000267	phenylpyruvate	HMDB0000205	GCST90200280	GCST90200365	12:56615338-57115338	-0.180888912716353	0.10617679964202	0.0884450718626649
MR-PCA	3-(4-hydroxyphenyl)lactate	HMDB0000755	1,7-dimethylurate	HMDB0011103	M32197	GCST90199756	17:79879970-80379970	0.164846893659192	0.138760939929312	0.234836541336672
MR-PCA	n-acetyl-aspartyl-glutamate (naag)	HMDB0001067	taurocholate	HMDB0000036	GCST90200684	M18497	11:45663099-50986366	-0.0017279290874826	0.0339416067736851	0.959398131789163
MR-PCA	n-acetyl-aspartyl-glutamate (naag)	HMDB0001067	taurocholate	HMDB0000036	GCST90200684	M18497	11:54602007-58367668	0.0680287816442628	0.0540077746616916	0.207809761521014
MR-PCA	glutamine	HMDB0000641	arachidonate (20:4n6)	HMDB0001043	GCST90200419	GCST90200358	12:56335248-57115338	-0.0650079428348735	0.0661556296207606	0.325778883124563
MR-PCA	tryptophan	HMDB0000929	citrate	HMDB0000094	bioa_020	GCST90200304	4:156560755-157060755	-0.136205181923077	0.143861831237421	0.343752038240148
MR-PCA	tryptophan	HMDB0000929	citrate	HMDB0000094	bioa_020	GCST90200304	6:111336667-112095774	0.0713935861911039	0.168756863144793	0.672254478628052
MR-PCA	arginine	HMDB0000517	n6,n6,n6-trimethyllysine	HMDB0001325	bioa_002	GCST90200344	2:24182937-24682937	0.0824532529370334	0.272699055640035	0.762377737617028
MR-PCA	arginine	HMDB0000517	n6,n6,n6-trimethyllysine	HMDB0001325	bioa_002	GCST90200344	2:211333022-211833022	0.41819621504569	0.207819369105589	0.0441876641507293
MR-PCA	arginine	HMDB0000517	n6,n6,n6-trimethyllysine	HMDB0001325	bioa_002	GCST90200344	2:219037276-219788019	0.261236674278905	0.275200768829318	0.342489145176515
MR-PCA	arginine	HMDB0000517	n6,n6,n6-trimethyllysine	HMDB0001325	bioa_002	GCST90200344	4:144583533-145083533	-0.396163129789654	0.237495187858606	0.0952980442962541
MR-PCA	arginine	HMDB0000517	n6,n6,n6-trimethyllysine	HMDB0001325	bioa_002	GCST90200344	5:177386199-177886199	-0.121848322486851	0.287061954605164	0.671225277730746
MR-PCA	arginine	HMDB0000517	n6,n6,n6-trimethyllysine	HMDB0001325	bioa_002	GCST90200344	6:131339506-132265729	-0.0766908551448049	0.132496698414996	0.562715136112485
MR-PCA	arginine	HMDB0000517	n6,n6,n6-trimethyllysine	HMDB0001325	bioa_002	GCST90200344	6:135177817-135677817	-0.128750154856732	0.307183194651641	0.675120026546958
MR-PCA	arginine	HMDB0000517	n6,n6,n6-trimethyllysine	HMDB0001325	bioa_002	GCST90200344	10:99898951-100398951	0.444770819416773	0.341722375811654	0.193068198487735
MR-PCA	arginine	HMDB0000517	n6,n6,n6-trimethyllysine	HMDB0001325	bioa_002	GCST90200344	12:46680313-47435518	0.372504066837865	0.268562745643061	0.165433203554257
MR-PCA	arginine	HMDB0000517	n6,n6,n6-trimethyllysine	HMDB0001325	bioa_002	GCST90200344	19:12757458-13257458	-0.0842812159951474	0.168226549742836	0.616372317003652
MR-PCA	lactate	HMDB0000190	theobromine	HMDB0002825	met-d-Lactate	M18392	2:27348097-28101918	0.685202907224786	0.602169827861563	0.255166499413181
MR-PCA	lactate	HMDB0000190	theobromine	HMDB0002825	met-d-Lactate	M18392	6:135171067-135671067	-0.0297951638288308	0.443631179651756	0.946452724658341
MR-PCA	lactate	HMDB0000190	theobromine	HMDB0002825	met-d-Lactate	M18392	8:106333124-106833124	0.0706379749428061	0.602018005185639	0.906594337468128
MR-PCA	lactate	HMDB0000190	theobromine	HMDB0002825	met-d-Lactate	M18392	9:4513176-5186407	0.0413709513920041	0.348120882729006	0.905401513136371
MR-PCA	lactate	HMDB0000190	theobromine	HMDB0002825	met-d-Lactate	M18392	10:2727379-3389269	-0.404521823837579	0.278869531313092	0.146897588014406
MR-PCA	lactate	HMDB0000190	theobromine	HMDB0002825	met-d-Lactate	M18392	11:118839742-119339742	-0.0924885197290491	0.530067943396636	0.861484889533715
MR-PCA	lactate	HMDB0000190	theobromine	HMDB0002825	met-d-Lactate	M18392	12:111162908-111662908	0.231596493460688	0.571686373728765	0.685395850574153
MR-PCA	lactate	HMDB0000190	theobromine	HMDB0002825	met-d-Lactate	M18392	12:111682800-113133476	0.545493603952142	0.39726610294037	0.169715378794115
MR-PCA	hypotaurine	HMDB0000965	urea	HMDB0000294	GCST90200379	GCST90200417	4:138793652-139293652	-0.0203373336167921	0.112162347960102	0.856116011823414
MR-PCA	hypotaurine	HMDB0000965	urea	HMDB0000294	GCST90200379	GCST90200417	5:114821656-115321656	-0.137596185100275	0.0951287372125676	0.148059208616334
MR-PCA	hypotaurine	HMDB0000965	urea	HMDB0000294	GCST90200379	GCST90200417	19:47031255-47531255	0.052546237619679	0.11461976517481	0.646636657453204
MR-PCA	cystine	HMDB0000192	glycine	HMDB0000123	M31454	GCST90200707	22:24745202-25245202	0.144168579138998	0.0579764825029403	0.0128943699934646
MR-PCA	tryptophan	HMDB0000929	uridine	HMDB0000296	M00054	M00606	3:20813578-21313578	-0.17591821989212	0.167308314129502	0.293046767986093
MR-PCA	tryptophan	HMDB0000929	uridine	HMDB0000296	M00054	M00606	3:189559163-190059163	0.136189985208848	0.139684840368392	0.32956996934566
MR-PCA	tryptophan	HMDB0000929	uridine	HMDB0000296	M00054	M00606	4:156579823-157079823	0.111149559638688	0.11040999700952	0.314079764759588
MR-PCA	tryptophan	HMDB0000929	uridine	HMDB0000296	M00054	M00606	5:142947848-143447848	-0.0663703401708274	0.142642803676363	0.641723443413573
MR-PCA	tryptophan	HMDB0000929	uridine	HMDB0000296	M00054	M00606	5:153760041-154260041	0.240786481933523	0.14290596788134	0.0920021729524235
MR-PCA	tryptophan	HMDB0000929	uridine	HMDB0000296	M00054	M00606	6:111281159-111781159	-0.147340032595079	0.178940567994979	0.410279391072643
MR-PCA	tryptophan	HMDB0000929	uridine	HMDB0000296	M00054	M00606	6:125293311-125793311	0.151094190260187	0.174201360445048	0.385748255434988
MR-PCA	tryptophan	HMDB0000929	uridine	HMDB0000296	M00054	M00606	7:14057409-14557409	-0.0617915483947119	0.100226720606997	0.537552886198496
MR-PCA	tryptophan	HMDB0000929	uridine	HMDB0000296	M00054	M00606	11:116404435-116904435	0.2387954814777	0.112062030741642	0.0330955430270231
MR-PCA	tryptophan	HMDB0000929	uridine	HMDB0000296	M00054	M00606	16:53794515-54294515	0.0523200715589421	0.175572225931546	0.765705127512506
MR-PCA	tyrosine	HMDB0000158	glutamine	HMDB0000641	bioa_021	GCST90200419	4:99820973-100320973	-0.23557019950692	0.550761535143651	0.668857002270559
MR-PCA	tyrosine	HMDB0000158	glutamine	HMDB0000641	bioa_021	GCST90200419	6:111242119-112017012	-0.259617207396081	0.140870970431788	0.0653372932499145
MR-PCA	tyrosine	HMDB0000158	glutamine	HMDB0000641	bioa_021	GCST90200419	6:112114361-112614361	-0.338266872796975	0.399709955951955	0.397396100066232
MR-PCA	tyrosine	HMDB0000158	glutamine	HMDB0000641	bioa_021	GCST90200419	7:27926305-28426305	-0.070920731224083	0.468566482760095	0.879694252256812
MR-PCA	tyrosine	HMDB0000158	glutamine	HMDB0000641	bioa_021	GCST90200419	10:64816186-65575478	0.828854920243205	0.574108189955762	0.148816065001706
MR-PCA	tyrosine	HMDB0000158	glutamine	HMDB0000641	bioa_021	GCST90200419	11:61310081-61810081	0.141667389344791	0.437541202987838	0.7461040821502
MR-PCA	tyrosine	HMDB0000158	glutamine	HMDB0000641	bioa_021	GCST90200419	12:46678393-47435518	1.57372943850329	0.393829529828571	6.4430962366914e-05
MR-PCA	tyrosine	HMDB0000158	glutamine	HMDB0000641	bioa_021	GCST90200419	12:56615040-57115040	-5.08231884585767	0.351542921977232	2.25867943868055e-47
MR-PCA	tyrosine	HMDB0000158	glutamine	HMDB0000641	bioa_021	GCST90200419	12:57594049-58094049	0.963251109152475	0.495522689369562	0.0519064029771795
MR-PCA	tyrosine	HMDB0000158	glutamine	HMDB0000641	bioa_021	GCST90200419	12:59727701-60227701	0.972187627250282	0.429103211831159	0.0234742584024832
MR-PCA	tyrosine	HMDB0000158	glutamine	HMDB0000641	bioa_021	GCST90200419	12:120845172-121674861	-0.0624824182658383	0.395117033031335	0.874349252433665
MR-PCA	tyrosine	HMDB0000158	glutamine	HMDB0000641	bioa_021	GCST90200419	12:122092964-122592964	0.812305126489427	0.448316010477925	0.070001185043947
MR-PCA	tyrosine	HMDB0000158	glutamine	HMDB0000641	bioa_021	GCST90200419	15:60649639-61149639	1.00258965118049	0.531430789210192	0.059216090957066
MR-PCA	tyrosine	HMDB0000158	glutamine	HMDB0000641	bioa_021	GCST90200419	16:71153235-72438683	0.0148148469907434	0.193465893195849	0.938960840782493
MR-PCA	n-acetyl-aspartyl-glutamate (naag)	HMDB0001067	choline	HMDB0000097	GCST90200684	GCST90200327	11:45663099-50986366	-0.0023681057731542	0.0218426221031994	0.913665126738284
MR-PCA	n-acetyl-aspartyl-glutamate (naag)	HMDB0001067	choline	HMDB0000097	GCST90200684	GCST90200327	11:54602007-58367668	0.0216025157311455	0.0335921318076178	0.520170499076454
MR-PCA	ornithine	HMDB0000214	beta-citrylglutamate	HMDB0241915	bioa_014	GCST90199911	2:219037276-219805573	-0.230733986428313	0.266604247829437	0.386789089970361
MR-PCA	ornithine	HMDB0000214	beta-citrylglutamate	HMDB0241915	bioa_014	GCST90199911	4:144415809-145209327	-0.251464000570222	0.290480309091221	0.386663769916658
MR-PCA	ornithine	HMDB0000214	beta-citrylglutamate	HMDB0241915	bioa_014	GCST90199911	6:131638147-132138147	0.100178077836212	0.236870943514313	0.672351725365327
MR-PCA	ornithine	HMDB0000214	beta-citrylglutamate	HMDB0241915	bioa_014	GCST90199911	10:97138162-97638162	0.220625336471255	0.286664400606498	0.441519789409859
MR-PCA	ornithine	HMDB0000214	beta-citrylglutamate	HMDB0241915	bioa_014	GCST90199911	12:46964292-47464292	0.61086737589732	0.211523732294354	0.0038777658171632
MR-PCA	ornithine	HMDB0000214	beta-citrylglutamate	HMDB0241915	bioa_014	GCST90199911	12:132819894-133319894	-0.158268354233216	0.298099256912737	0.595470738233014
MR-PCA	ornithine	HMDB0000214	beta-citrylglutamate	HMDB0241915	bioa_014	GCST90199911	19:12789284-13289284	0.10541390214733	0.257810146401852	0.682626333557888
MR-PCA	acetylphosphate	HMDB0001494	urea	HMDB0000294	M15488	GCST90200417	1:109564880-110064880	0.0985731521518141	0.146340826619753	0.500574468899633
MR-PCA	acetylphosphate	HMDB0001494	urea	HMDB0000294	M15488	GCST90200417	6:96128415-96628415	-0.0894228375466091	0.177250551751598	0.613910323025773
MR-PCA	pyruvate	HMDB0000243	4-acetamidobutanoate	HMDB0003681	met-d-Pyruvate	GCST90200311	1:25486369-25986369	0.871719844573939	0.537291156397973	0.104710293022978
MR-PCA	pyruvate	HMDB0000243	4-acetamidobutanoate	HMDB0003681	met-d-Pyruvate	GCST90200311	1:154991807-156271079	-0.747136348500756	0.285554052925641	0.0088850791647538
MR-PCA	pyruvate	HMDB0000243	4-acetamidobutanoate	HMDB0003681	met-d-Pyruvate	GCST90200311	1:207429229-207929229	-0.478748179624658	0.501127633272973	0.339404871097391
MR-PCA	pyruvate	HMDB0000243	4-acetamidobutanoate	HMDB0003681	met-d-Pyruvate	GCST90200311	2:27480940-28253616	0.76572339621794	0.428857381569071	0.0741808025139921
MR-PCA	pyruvate	HMDB0000243	4-acetamidobutanoate	HMDB0003681	met-d-Pyruvate	GCST90200311	2:60468043-60968043	-0.219199572881431	0.370189033457097	0.553764370393469
MR-PCA	pyruvate	HMDB0000243	4-acetamidobutanoate	HMDB0003681	met-d-Pyruvate	GCST90200311	2:173097338-173854224	0.206337032826205	0.205815573007947	0.316085934188754
MR-PCA	pyruvate	HMDB0000243	4-acetamidobutanoate	HMDB0003681	met-d-Pyruvate	GCST90200311	3:56611222-57111222	-0.382917100534033	0.378090526336503	0.311172107998799
MR-PCA	pyruvate	HMDB0000243	4-acetamidobutanoate	HMDB0003681	met-d-Pyruvate	GCST90200311	5:35956855-36456855	0.321822360102012	0.390521165913371	0.409891662494788
MR-PCA	pyruvate	HMDB0000243	4-acetamidobutanoate	HMDB0003681	met-d-Pyruvate	GCST90200311	5:131157493-131957429	0.675960550484409	0.422128837649439	0.10930752978625
MR-PCA	pyruvate	HMDB0000243	4-acetamidobutanoate	HMDB0003681	met-d-Pyruvate	GCST90200311	7:50177982-50677982	-0.104267230543486	0.404006453827788	0.796342788412876
MR-PCA	pyruvate	HMDB0000243	4-acetamidobutanoate	HMDB0003681	met-d-Pyruvate	GCST90200311	8:106322270-106822270	1.02039065579434	0.464485560719255	0.0280333831300305
MR-PCA	pyruvate	HMDB0000243	4-acetamidobutanoate	HMDB0003681	met-d-Pyruvate	GCST90200311	9:135611502-136391870	-0.35573494132441	0.221543642466262	0.108337544672074
MR-PCA	pyruvate	HMDB0000243	4-acetamidobutanoate	HMDB0003681	met-d-Pyruvate	GCST90200311	10:2869150-3388009	-0.149513317561018	0.172605041826754	0.386371502650804
MR-PCA	pyruvate	HMDB0000243	4-acetamidobutanoate	HMDB0003681	met-d-Pyruvate	GCST90200311	11:56961646-57461646	-0.734639833303638	0.427680760315225	0.0858459767171962
MR-PCA	pyruvate	HMDB0000243	4-acetamidobutanoate	HMDB0003681	met-d-Pyruvate	GCST90200311	12:48145900-49077761	0.0080792621035431	0.153217332188676	0.957946452370438
MR-PCA	pyruvate	HMDB0000243	4-acetamidobutanoate	HMDB0003681	met-d-Pyruvate	GCST90200311	16:69379588-70929689	0.0589804421443033	0.270041926579945	0.827107987112811
MR-PCA	pyruvate	HMDB0000243	4-acetamidobutanoate	HMDB0003681	met-d-Pyruvate	GCST90200311	16:70994871-71494871	0.58393098529484	0.430391641857106	0.174862782548761
MR-PCA	pyruvate	HMDB0000243	4-acetamidobutanoate	HMDB0003681	met-d-Pyruvate	GCST90200311	16:87636490-88136490	0.0747194516601682	0.400432870329258	0.851976855331117
MR-PCA	pyruvate	HMDB0000243	4-acetamidobutanoate	HMDB0003681	met-d-Pyruvate	GCST90200311	18:43532791-44032791	-0.106520746639415	0.391836319364043	0.785737273151089
MR-PCA	pyruvate	HMDB0000243	4-acetamidobutanoate	HMDB0003681	met-d-Pyruvate	GCST90200311	21:45449580-45972811	-0.0775016353916215	0.26235000193677	0.767678303874765
MR-PCA	leucine	HMDB0000687	glycerol 3-phosphate	HMDB0000126	met-d-Leu	GCST90199638	2:27480940-28253616	0.310560388791281	0.369684137703339	0.400869389426542
MR-PCA	leucine	HMDB0000687	glycerol 3-phosphate	HMDB0000126	met-d-Leu	GCST90199638	2:64975088-65475088	0.317791248729086	0.409924071086466	0.438195388948466
MR-PCA	leucine	HMDB0000687	glycerol 3-phosphate	HMDB0000126	met-d-Leu	GCST90199638	2:165251927-165751927	0.755551872765381	0.435498877967517	0.0827565383935813
MR-PCA	leucine	HMDB0000687	glycerol 3-phosphate	HMDB0000126	met-d-Leu	GCST90199638	4:86953335-87453335	-0.0180443698289216	0.363995711525698	0.960462640232017
MR-PCA	leucine	HMDB0000687	glycerol 3-phosphate	HMDB0000126	met-d-Leu	GCST90199638	4:87663610-88163610	0.0030540096590496	0.395563980488565	0.993839876562372
MR-PCA	leucine	HMDB0000687	glycerol 3-phosphate	HMDB0000126	met-d-Leu	GCST90199638	4:88670985-89475171	-0.0202342570840397	0.1318153465698	0.878000392727611
MR-PCA	leucine	HMDB0000687	glycerol 3-phosphate	HMDB0000126	met-d-Leu	GCST90199638	8:76204025-76704025	0.36032572890285	0.405761117783391	0.374527685114514
MR-PCA	leucine	HMDB0000687	glycerol 3-phosphate	HMDB0000126	met-d-Leu	GCST90199638	12:56220625-57115338	-0.0224298625973048	0.284838459916069	0.93723473109265
MR-PCA	leucine	HMDB0000687	glycerol 3-phosphate	HMDB0000126	met-d-Leu	GCST90199638	16:69315747-70908300	0.0376478361574148	0.228171772316493	0.868945728492261
MR-PCA	leucine	HMDB0000687	glycerol 3-phosphate	HMDB0000126	met-d-Leu	GCST90199638	16:71899923-72399923	0.443051126400743	0.338582758340703	0.190688170627814
MR-PCA	leucine	HMDB0000687	glycerol 3-phosphate	HMDB0000126	met-d-Leu	GCST90199638	17:6935779-7435779	-0.0066655440324253	0.309171703833854	0.982799452095305
MR-PCA	leucine	HMDB0000687	glycerol 3-phosphate	HMDB0000126	met-d-Leu	GCST90199638	19:49054215-49554215	-0.15930800339154	0.310147690891198	0.607495267914847
MR-PCA	histidine	HMDB0000177	dehydroepiandrosterone sulfate (dhea-s)	HMDB0001032	met-d-His	M32425	1:168963261-169463261	0.156484353586572	0.617103924640464	0.799821125665878
MR-PCA	histidine	HMDB0000177	dehydroepiandrosterone sulfate (dhea-s)	HMDB0001032	met-d-His	M32425	2:27491237-27991237	0.944463909800157	0.475591849188094	0.0470476848974805
MR-PCA	histidine	HMDB0000177	dehydroepiandrosterone sulfate (dhea-s)	HMDB0001032	met-d-His	M32425	2:211290507-212074453	-0.579805520951497	0.338599555156732	0.0868297002755891
MR-PCA	histidine	HMDB0000177	dehydroepiandrosterone sulfate (dhea-s)	HMDB0001032	met-d-His	M32425	3:148408762-149190142	-0.101348238594611	0.295077363253442	0.731249961960969
MR-PCA	histidine	HMDB0000177	dehydroepiandrosterone sulfate (dhea-s)	HMDB0001032	met-d-His	M32425	8:145389726-145889726	0.421251195675954	0.552481378575631	0.445778765206101
MR-PCA	histidine	HMDB0000177	dehydroepiandrosterone sulfate (dhea-s)	HMDB0001032	met-d-His	M32425	12:46932531-47432531	1.22500183777221	0.642000261725615	0.0563780635903907
MR-PCA	histidine	HMDB0000177	dehydroepiandrosterone sulfate (dhea-s)	HMDB0001032	met-d-His	M32425	12:56610020-57110020	0.495180157777164	0.371004796831487	0.181974504651953
MR-PCA	histidine	HMDB0000177	dehydroepiandrosterone sulfate (dhea-s)	HMDB0001032	met-d-His	M32425	12:95659569-96755187	-0.0391283491586743	0.168280419952022	0.816135143096332
MR-PCA	histidine	HMDB0000177	dehydroepiandrosterone sulfate (dhea-s)	HMDB0001032	met-d-His	M32425	14:21241151-21765620	0.301625653575152	0.320115773458605	0.346070151306048
MR-PCA	histidine	HMDB0000177	dehydroepiandrosterone sulfate (dhea-s)	HMDB0001032	met-d-His	M32425	14:94599201-95099201	-0.0350800518113484	0.524544092351974	0.946679446494352
MR-PCA	histidine	HMDB0000177	dehydroepiandrosterone sulfate (dhea-s)	HMDB0001032	met-d-His	M32425	15:43028726-45092210	-0.973601830247756	0.51737130968227	0.0598598943321397
MR-PCA	histidine	HMDB0000177	dehydroepiandrosterone sulfate (dhea-s)	HMDB0001032	met-d-His	M32425	20:38915692-39415692	-0.680481425427808	0.594744188761946	0.252558045225271
MR-PCA	glucose	HMDB0000122	valine	HMDB0000883	met-d-Glucose	met-d-Val	2:165251927-165751927	0.877498767021983	0.111595485786293	3.74411809018609e-15
MR-PCA	glucose	HMDB0000122	valine	HMDB0000883	met-d-Glucose	met-d-Val	2:169498833-170056652	0.130437553468129	0.0445492801566165	0.0034121750737008
MR-PCA	glucose	HMDB0000122	valine	HMDB0000883	met-d-Glucose	met-d-Val	3:122819058-123319058	0.217338744420174	0.102604081026113	0.034155839604697
MR-PCA	glucose	HMDB0000122	valine	HMDB0000883	met-d-Glucose	met-d-Val	3:170377909-170877909	0.0694795005025975	0.0940134250163073	0.459883878440093
MR-PCA	glucose	HMDB0000122	valine	HMDB0000883	met-d-Glucose	met-d-Val	4:185468314-185968314	0.197213367843307	0.107090193550065	0.0655390567149564
MR-PCA	glucose	HMDB0000122	valine	HMDB0000883	met-d-Glucose	met-d-Val	5:95479406-95979406	0.278763952427436	0.1407157246035	0.0475864107922193
MR-PCA	glucose	HMDB0000122	valine	HMDB0000883	met-d-Glucose	met-d-Val	6:7000270-7500270	0.27883528218997	0.108446235827991	0.0101351311901623
MR-PCA	glucose	HMDB0000122	valine	HMDB0000883	met-d-Glucose	met-d-Val	7:14801789-15301789	0.0230278217144035	0.101382547737182	0.820316493284923
MR-PCA	glucose	HMDB0000122	valine	HMDB0000883	met-d-Glucose	met-d-Val	7:43935955-44473721	0.0797326937310464	0.0622096277093479	0.199955724201122
MR-PCA	glucose	HMDB0000122	valine	HMDB0000883	met-d-Glucose	met-d-Val	8:117934783-118434783	0.378667533402755	0.109347985179661	0.0005342708162231
MR-PCA	glucose	HMDB0000122	valine	HMDB0000883	met-d-Glucose	met-d-Val	9:21884068-22384068	0.252397519904421	0.0831811404437339	0.0024108508415694
MR-PCA	glucose	HMDB0000122	valine	HMDB0000883	met-d-Glucose	met-d-Val	9:135889907-136389907	0.395321233183895	0.110454587555706	0.0003448605250625
MR-PCA	glucose	HMDB0000122	valine	HMDB0000883	met-d-Glucose	met-d-Val	10:2888477-3388477	0.0048575284602153	0.0665786747895662	0.94183856537758
MR-PCA	glucose	HMDB0000122	valine	HMDB0000883	met-d-Glucose	met-d-Val	10:112762852-113262852	-0.0126190477165653	0.104911768113692	0.904259381774578
MR-PCA	glucose	HMDB0000122	valine	HMDB0000883	met-d-Glucose	met-d-Val	10:114504071-115004071	0.0457841525801975	0.105528663688025	0.664393641511285
MR-PCA	glucose	HMDB0000122	valine	HMDB0000883	met-d-Glucose	met-d-Val	12:4134844-4634844	0.377450224074213	0.0738467293855811	3.2000824281869e-07
MR-PCA	glucose	HMDB0000122	valine	HMDB0000883	met-d-Glucose	met-d-Val	12:111682800-112523499	-0.392028027057072	0.131267728811501	0.0028221224813954
MR-PCA	glucose	HMDB0000122	valine	HMDB0000883	met-d-Glucose	met-d-Val	12:121166650-121666650	0.124572828271517	0.131785417422495	0.344520946651411
MR-PCA	glucose	HMDB0000122	valine	HMDB0000883	met-d-Glucose	met-d-Val	17:43272775-44380160	0.690144320240366	0.183032924585532	0.0001628541910673
MR-PCA	glucose	HMDB0000122	valine	HMDB0000883	met-d-Glucose	met-d-Val	17:44543627-45043627	0.58596701051944	0.148260670367304	7.74115529810344e-05
MR-PCA	glucose	HMDB0000122	valine	HMDB0000883	met-d-Glucose	met-d-Val	20:22311971-22811971	0.260539474231677	0.186008372198963	0.161307747494327
MR-PCA	2-hydroxyphenylacetate	HMDB0000669	3,7-dimethylurate	HMDB0001982	GCST90200369	GCST90199755	9:131329579-131829579	0.0133213131622067	0.0966540587188226	0.890378991365471
MR-PCA	2-hydroxyphenylacetate	HMDB0000669	3,7-dimethylurate	HMDB0001982	GCST90200369	GCST90199755	12:122051275-122551275	0.120469481126993	0.117622308012994	0.305737955165806
MR-PCA	5-oxoproline	HMDB0000267	betaine	HMDB0000043	M01494	GCST90200425	8:144903138-145403138	-0.0180572386071982	0.0457685590285105	0.693187056992581
MR-PCA	1-methylxanthine	HMDB0010738	orotidine	HMDB0000788	M34389	GCST90200681	8:18010431-18510431	0.119507434695482	0.0569700115859671	0.0359294185312477
MR-PCA	phenylalanine	HMDB0000159	lactate	HMDB0000190	met-d-Phe	GCST90200408	2:211293055-211793055	-0.158761960757407	0.445303177386074	0.72144702049437
MR-PCA	phenylalanine	HMDB0000159	lactate	HMDB0000190	met-d-Phe	GCST90200408	6:17868392-18368392	0.157075091357483	0.490182341473499	0.748633165266633
MR-PCA	phenylalanine	HMDB0000159	lactate	HMDB0000190	met-d-Phe	GCST90200408	11:57019429-57519429	0.180798627523253	0.345250219483233	0.600505173283787
MR-PCA	phenylalanine	HMDB0000159	lactate	HMDB0000190	met-d-Phe	GCST90200408	12:56671418-57171418	0.51127789861226	0.474420195558428	0.281172124467044
MR-PCA	phenylalanine	HMDB0000159	lactate	HMDB0000190	met-d-Phe	GCST90200408	12:102211009-102721004	0.300196272887336	0.264709424023264	0.256769533756171
MR-PCA	phenylalanine	HMDB0000159	lactate	HMDB0000190	met-d-Phe	GCST90200408	12:102890425-104124563	-0.138412980101537	0.120044861341192	0.248906093571287
MR-PCA	phenylalanine	HMDB0000159	lactate	HMDB0000190	met-d-Phe	GCST90200408	12:104125826-104625826	0.14446352753749	0.315503819355782	0.64703720186807
MR-PCA	phenylalanine	HMDB0000159	lactate	HMDB0000190	met-d-Phe	GCST90200408	14:55161744-55661744	0.148214248927563	0.321840910496636	0.645142856872112
MR-PCA	phenylalanine	HMDB0000159	lactate	HMDB0000190	met-d-Phe	GCST90200408	14:55670870-56170870	-0.237581541153191	0.358697362319578	0.507749899211291
MR-PCA	phenylalanine	HMDB0000159	lactate	HMDB0000190	met-d-Phe	GCST90200408	16:16004626-16504626	0.0904038154878231	0.398795356849006	0.820663056283527
MR-PCA	dihydroorotate	HMDB03349	creatinine	HMDB0000562	GCST90200444	GCST90200366	5:53379047-53879047	0.14694225060752	0.0897790720684051	0.101691205263024
MR-PCA	dihydroorotate	HMDB03349	creatinine	HMDB0000562	GCST90200444	GCST90200366	10:104381189-105206827	-0.126695637191696	0.110414227001183	0.251192572349885
MR-PCA	dihydroorotate	HMDB03349	creatinine	HMDB0000562	GCST90200444	GCST90200366	10:125910495-126410495	0.0693063888952097	0.0891726517120301	0.437031494647957
MR-PCA	dihydroorotate	HMDB03349	creatinine	HMDB0000562	GCST90200444	GCST90200366	11:122683181-123183181	0.126061703051096	0.129018806216146	0.328529518095219
MR-PCA	dihydroorotate	HMDB03349	creatinine	HMDB0000562	GCST90200444	GCST90200366	15:77921365-78954732	-0.0231481160665901	0.0478127928507744	0.628286061906753
MR-PCA	3-(4-hydroxyphenyl)lactate	HMDB0000755	histidine	HMDB0000177	M32197	M00059	17:79879970-80379970	0.0196796823358332	0.134992332189129	0.884092139973283
MR-PCA	glutamate	HMDB0000148	creatine	HMDB0000064	bioa_007	GCST90200323	12:121174861-121674861	0.486828395921798	0.263690635043319	0.0648616597540487
MR-PCA	creatinine	HMDB0000562	trans-urocanate	HMDB0000301	M00513	GCST90200416	7:23845366-24345366	0.106111552156009	0.136632405524492	0.437382594916429
MR-PCA	alpha-ketoglutaramate*	HMDB0001552	hippurate	HMDB0000714	GCST90199885	M15753	3:99879368-100379368	-0.131645869506083	0.0791307812680633	0.0961825320333424
MR-PCA	2-aminobutyrate	HMDB0000452	caffeine	HMDB0001847	M32348	GCST90200436	2:64958074-65458074	0.0093809471467421	0.0975095437845225	0.923357421906679
MR-PCA	2-aminobutyrate	HMDB0000452	caffeine	HMDB0001847	M32348	GCST90200436	4:88993818-89493818	-0.120426533146729	0.133523760942921	0.367104209639761
MR-PCA	beta-alanine	HMDB0000056	2-aminobutyrate	HMDB0000452	GCST90200361	M32348	3:30500404-31000404	-0.0704955687089676	0.0834440045996432	0.398208637635152
MR-PCA	phosphate	HMDB0001429	4-methyl-2-oxopentanoate	HMDB0000695	GCST90200393	M22116	1:21570042-22070042	-0.0407970288053911	0.10789699461757	0.705348217797731
MR-PCA	glycerophosphoethanolamine	HMDB0000114	taurine	HMDB0000251	GCST90199808	GCST90200420	1:40156715-40656715	0.358634150520711	0.134852817914395	0.0078268649740387
MR-PCA	glycerophosphoethanolamine	HMDB0000114	taurine	HMDB0000251	GCST90199808	GCST90200420	22:24208096-24708096	-0.0356932072152773	0.112340765962844	0.750695319478673
MR-PCA	guanidinoacetate	HMDB0000128	valine	HMDB0000883	GCST90200384	M01649	6:131647278-132147278	-0.280904110625084	0.172002567487117	0.102439754131689
MR-PCA	guanidinoacetate	HMDB0000128	valine	HMDB0000883	GCST90200384	M01649	12:101043-601043	0.0346538946272257	0.129869799549092	0.789595691035287
MR-PCA	glycine	HMDB0000123	alpha-ketoglutarate	HMDB0000208	GCST90200707	GCST90200455	1:75967169-76467169	-0.0910390279835157	0.141605994452332	0.520286541660573
MR-PCA	glycine	HMDB0000123	alpha-ketoglutarate	HMDB0000208	GCST90200707	GCST90200455	2:211036896-212058697	0.0476018883415374	0.0297008482078375	0.10899838302771
MR-PCA	glycine	HMDB0000123	alpha-ketoglutarate	HMDB0000208	GCST90200707	GCST90200455	3:125659669-126159669	-0.176451469723899	0.0892496651150518	0.0480354477126047
MR-PCA	glycine	HMDB0000123	alpha-ketoglutarate	HMDB0000208	GCST90200707	GCST90200455	9:6290540-6790540	0.17998054020771	0.0945005890023119	0.0568393575781392
MR-PCA	docosahexaenoate (dha; 22:6n3)	HMDB0002183	serine	HMDB0000187	GCST90199651	M32315	11:61376206-61876206	-0.0520345231994379	0.142288666513172	0.714591265089238
MR-PCA	alpha-ketoglutarate	HMDB0000208	alpha-aminoadipic acid	HMDB0000510	GCST90200455	bioa_025	20:44931392-45517926	-0.113482755213394	0.0574930863300594	0.0483987485946372
MR-PCA	cortisol	HMDB0000063	eicosapentaenoate (epa; 20:5n3)	HMDB0001999	GCST90200378	M18467	14:94554700-95054700	-0.0528064020856705	0.153837967374836	0.731402960976246
MR-PCA	lactate	HMDB0000190	cysteine	HMDB0000574	met-d-Lactate	GCST90200439	2:27348097-28101918	-0.836156697488112	0.418451183493032	0.0456930281837783
MR-PCA	lactate	HMDB0000190	cysteine	HMDB0000574	met-d-Lactate	GCST90200439	6:135171067-135671067	0.041223518886721	0.396899894163115	0.917277459777277
MR-PCA	lactate	HMDB0000190	cysteine	HMDB0000574	met-d-Lactate	GCST90200439	8:106333124-106833124	0.497898398423839	0.517062841429876	0.335579667048211
MR-PCA	lactate	HMDB0000190	cysteine	HMDB0000574	met-d-Lactate	GCST90200439	9:4513176-5186407	0.232592296279523	0.269759721453428	0.388566324700488
MR-PCA	lactate	HMDB0000190	cysteine	HMDB0000574	met-d-Lactate	GCST90200439	10:2727379-3389269	-0.24041398446841	0.234778599883401	0.30583387029179
MR-PCA	lactate	HMDB0000190	cysteine	HMDB0000574	met-d-Lactate	GCST90200439	11:118839742-119339742	-0.501568541721725	0.421943505747588	0.234553732317182
MR-PCA	lactate	HMDB0000190	cysteine	HMDB0000574	met-d-Lactate	GCST90200439	12:111682800-113133476	0.0572322404950026	0.340425889948801	0.866489245591495
MR-PCA	lactate	HMDB0000190	cysteine	HMDB0000574	met-d-Lactate	GCST90200439	20:8379807-8879807	0.438265720893977	0.361599677504085	0.225505063880423
MR-PCA	lactate	HMDB0000190	cysteine	HMDB0000574	met-d-Lactate	GCST90200439	22:21708872-22208872	0.614942727832921	0.611019228765171	0.314212982228423
MR-PCA	n-acetylornithine	HMDB0003357	inositol 1-phosphate (i1p)	HMDB0000213	bioa_023	M01481	2:72878681-74437061	-0.0590216529018827	0.0530216242383005	0.265638895165367
MR-PCA	n-acetylornithine	HMDB0003357	inositol 1-phosphate (i1p)	HMDB0000213	bioa_023	M01481	5:950573-1450573	0.24755307180977	0.441973062155578	0.575405119857151
MR-PCA	n-acetylornithine	HMDB0003357	inositol 1-phosphate (i1p)	HMDB0000213	bioa_023	M01481	14:23348952-23848952	-0.115204873350051	0.478083084465368	0.809576434793408
MR-PCA	n-acetylornithine	HMDB0003357	inositol 1-phosphate (i1p)	HMDB0000213	bioa_023	M01481	17:37301988-37801988	0.561006570176881	0.65613924381399	0.392544805694203
MR-PCA	kynurenate	HMDB0000715	inosine 5'-monophosphate (imp)	HMDB0000175	GCST90200454	GCST90200395	1:241463402-241963402	-0.0971103317545984	0.066300455273765	0.143002558871274
MR-PCA	kynurenate	HMDB0000715	inosine 5'-monophosphate (imp)	HMDB0000175	GCST90200454	GCST90200395	4:170711647-171211647	0.0141706350969023	0.144393672030041	0.921822004601957
MR-PCA	kynurenate	HMDB0000715	inosine 5'-monophosphate (imp)	HMDB0000175	GCST90200454	GCST90200395	16:58517848-59017848	0.0754484474833781	0.175022791558114	0.666411770597445
MR-PCA	2-hydroxyphenylacetate	HMDB0000669	urate	HMDB0000289	GCST90200369	GCST90200307	9:131329579-131829579	0.0962990421164547	0.0882786639655981	0.275337587410349
MR-PCA	2-hydroxyphenylacetate	HMDB0000669	urate	HMDB0000289	GCST90200369	GCST90200307	12:122051275-122551275	0.0916429725785033	0.107429443814632	0.393630103371516
MR-PCA	urate	HMDB0000289	phenylethylamine	HMDB0012275	GCST90200307	bioa_015	4:9672167-10439135	0.114322397651609	0.0573846902560621	0.0463479376399168
MR-PCA	urate	HMDB0000289	phenylethylamine	HMDB0012275	GCST90200307	bioa_015	4:88802323-89302323	-0.0283223368252647	0.107220483191356	0.791664005283437
MR-PCA	urate	HMDB0000289	phenylethylamine	HMDB0012275	GCST90200307	bioa_015	11:64114866-64614866	-0.107125995180323	0.129962204153175	0.409777203656945
MR-PCA	urate	HMDB0000289	phenylethylamine	HMDB0012275	GCST90200307	bioa_015	12:114208961-114708961	-0.0190151542862824	0.127536994848271	0.881478510112017
MR-PCA	alpha-ketoglutarate	HMDB0000208	alpha-tocopherol	HMDB0001893	GCST90200455	GCST90200302	20:44931392-45517926	-0.0136922053276208	0.0733507726047128	0.851921339587314
MR-PCA	citrate	HMDB0000094	alpha-aminoadipic acid	HMDB0000510	M01564	bioa_025	5:14625868-15125868	0.0088921613458347	0.0954626119345229	0.925785901718452
MR-PCA	citrate	HMDB0000094	alpha-aminoadipic acid	HMDB0000510	M01564	bioa_025	9:84927464-85427464	0.0709067894386339	0.101957556026837	0.486770833843305
MR-PCA	citrate	HMDB0000094	alpha-aminoadipic acid	HMDB0000510	M01564	bioa_025	17:6345930-6933878	-0.0368335128664171	0.0617210343068849	0.550658232041255
MR-PCA	citrate	HMDB0000094	alpha-aminoadipic acid	HMDB0000510	M01564	bioa_025	22:18904608-19404608	-0.0234751683573595	0.113795919290919	0.83656296055085
MR-PCA	2-hydroxyglutarate	HMDB0059655	3-ureidopropionate	HMDB0000026	GCST90199865	GCST90200283	2:242459363-242959363	0.0676928729906785	0.106412230872731	0.524686422781102
MR-PCA	2-hydroxyglutarate	HMDB0059655	3-ureidopropionate	HMDB0000026	GCST90199865	GCST90200283	14:91386532-91886532	0.0648925857844247	0.103190016753589	0.529437467510703
MR-PCA	cortisol	HMDB0000063	citrulline	HMDB0000904	GCST90200378	GCST90200403	14:94554700-95054700	-0.0706609895961825	0.0967274214527395	0.465074453803624
MR-PCA	choline phosphate	HMDB0001565	histidine	HMDB0000177	GCST90200363	bioa_009	1:21573292-22142120	-0.0032259532937283	0.0215377242719448	0.880936981897426
MR-PCA	choline phosphate	HMDB0001565	histidine	HMDB0000177	GCST90200363	bioa_009	22:24245541-24745541	0.0114528421428383	0.0476520790581171	0.810064386862989
MR-PCA	threonine	HMDB0000167	n-stearoyl-sphingosine (d18:1/18:0)*	HMDB0004950	bioa_019	GCST90200341	2:27191397-28253174	-0.266476725972551	0.1819288261934	0.142994422008808
MR-PCA	threonine	HMDB0000167	n-stearoyl-sphingosine (d18:1/18:0)*	HMDB0004950	bioa_019	GCST90200341	6:126521687-127323798	-0.336701581851511	0.322530200830721	0.296514005205035
MR-PCA	threonine	HMDB0000167	n-stearoyl-sphingosine (d18:1/18:0)*	HMDB0004950	bioa_019	GCST90200341	8:74631674-75131674	0.1300531048579	0.190708926886942	0.495273378817586
MR-PCA	threonine	HMDB0000167	n-stearoyl-sphingosine (d18:1/18:0)*	HMDB0004950	bioa_019	GCST90200341	12:46636543-47464292	-0.119503978611207	0.152579027665077	0.433493958868929
MR-PCA	threonine	HMDB0000167	n-stearoyl-sphingosine (d18:1/18:0)*	HMDB0004950	bioa_019	GCST90200341	12:56615040-57115040	0.252446546472322	0.226497201117147	0.265035563013454
MR-PCA	threonine	HMDB0000167	n-stearoyl-sphingosine (d18:1/18:0)*	HMDB0004950	bioa_019	GCST90200341	12:59727701-60227701	-0.144248243564206	0.274978154355638	0.599874678858873
MR-PCA	threonine	HMDB0000167	n-stearoyl-sphingosine (d18:1/18:0)*	HMDB0004950	bioa_019	GCST90200341	16:1654524-2154524	-0.0612305206531745	0.218364884914039	0.779167099678985
MR-PCA	threonine	HMDB0000167	n-stearoyl-sphingosine (d18:1/18:0)*	HMDB0004950	bioa_019	GCST90200341	20:42792364-43292364	0.0486032754750946	0.276342928100652	0.860387987017698
MR-PCA	citrate	HMDB0000094	n-acetylornithine	HMDB0003357	M01564	bioa_023	5:14625868-15125868	0.0310262348645339	0.0654013545439492	0.635216521564707
MR-PCA	citrate	HMDB0000094	n-acetylornithine	HMDB0003357	M01564	bioa_023	9:84927464-85427464	0.0417806090091901	0.0698722450428142	0.549868520260252
MR-PCA	citrate	HMDB0000094	n-acetylornithine	HMDB0003357	M01564	bioa_023	17:6345930-6933878	-0.0524054286150361	0.0422976274508599	0.215357158726386
MR-PCA	citrate	HMDB0000094	n-acetylornithine	HMDB0003357	M01564	bioa_023	22:18904608-19404608	0.100965065997766	0.0779601927321493	0.195290953982298
MR-PCA	biliverdin	HMDB0001008	sphingosine 1-phosphate	HMDB0000277	GCST90200706	GCST90199657	2:233898737-234978158	0.0139068874511342	0.0267097102607258	0.602598173568957
MR-PCA	biliverdin	HMDB0001008	sphingosine 1-phosphate	HMDB0000277	GCST90200706	GCST90199657	12:21102315-21602315	-0.189996805042306	0.108018966643388	0.0785909651546553
MR-PCA	arachidonate (20:4n6)	HMDB0001043	3-(4-hydroxyphenyl)lactate	HMDB0000755	GCST90200358	M32197	11:61052244-62029047	-0.0188871045157624	0.0522078356197181	0.717525689893448
MR-PCA	bilirubin (z,z)	HMDB0000054	methionine sulfoxide	HMDB0002005	GCST90200704	GCST90199625	2:233988949-235124783	0.0435801994096714	0.0224887322714181	0.0526393029985215
MR-PCA	bilirubin (z,z)	HMDB0000054	methionine sulfoxide	HMDB0002005	GCST90200704	GCST90199625	12:21093886-21593886	-0.159590853153229	0.0990559773216556	0.107154038636413
MR-PCA	acetate	HMDB0000042	3-methyl-2-oxovalerate	HMDB0000491	met-d-Acetate	M15676	2:27480940-27980940	-3.51022965134265	0.602730409143644	5.7496823928791204e-09
MR-PCA	acetate	HMDB0000042	3-methyl-2-oxovalerate	HMDB0000491	met-d-Acetate	M15676	2:136358646-136858646	-0.667898332773111	0.628053490454156	0.287581646420182
MR-PCA	acetate	HMDB0000042	3-methyl-2-oxovalerate	HMDB0000491	met-d-Acetate	M15676	9:4513491-5013491	0.417339104167878	0.469112539137718	0.37366171129005
MR-PCA	acetate	HMDB0000042	3-methyl-2-oxovalerate	HMDB0000491	met-d-Acetate	M15676	12:111634608-112523499	0.729075706059512	0.530192676060696	0.169095909105073
MR-PCA	acetate	HMDB0000042	3-methyl-2-oxovalerate	HMDB0000491	met-d-Acetate	M15676	12:112590766-113090766	-0.41804094638578	0.615613479165346	0.497097316775419
MR-PCA	acetate	HMDB0000042	3-methyl-2-oxovalerate	HMDB0000491	met-d-Acetate	M15676	20:24698737-26432690	-0.211512067202267	0.254413088539382	0.405763181094586
MR-PCA	acetate	HMDB0000042	3-methyl-2-oxovalerate	HMDB0000491	met-d-Acetate	M15676	20:29267804-29767804	0.450327440945587	0.652364849585102	0.490005562071763
MR-PCA	acetate	HMDB0000042	3-methyl-2-oxovalerate	HMDB0000491	met-d-Acetate	M15676	20:32973832-34017690	1.18222675045827	0.580389664971481	0.0416547035937905
MR-PCA	5,6-dihydrothymine	HMDB0000079	glycerol	HMDB0000131	GCST90200339	GCST90200325	22:50721854-51221854	0.212329053500118	0.102927373611683	0.0391219690452226
MR-PCA	lactate	HMDB0000190	n1-methyl-2-pyridone-5-carboxamide	HMDB0004193	met-d-Lactate	GCST90199778	2:27348097-28101918	-0.407262848176261	0.419456117575762	0.331582757936038
MR-PCA	lactate	HMDB0000190	n1-methyl-2-pyridone-5-carboxamide	HMDB0004193	met-d-Lactate	GCST90199778	6:135171067-135671067	0.384541910104336	0.397829129623951	0.333743690909782
MR-PCA	lactate	HMDB0000190	n1-methyl-2-pyridone-5-carboxamide	HMDB0004193	met-d-Lactate	GCST90199778	8:106333124-106833124	0.315973472806219	0.518320747461223	0.542120234388102
MR-PCA	lactate	HMDB0000190	n1-methyl-2-pyridone-5-carboxamide	HMDB0004193	met-d-Lactate	GCST90199778	9:4513176-5186407	0.171324040730387	0.27043838156206	0.526403979953926
MR-PCA	lactate	HMDB0000190	n1-methyl-2-pyridone-5-carboxamide	HMDB0004193	met-d-Lactate	GCST90199778	10:2727379-3389269	0.023861134366735	0.235356941703719	0.919246628120164
MR-PCA	lactate	HMDB0000190	n1-methyl-2-pyridone-5-carboxamide	HMDB0004193	met-d-Lactate	GCST90199778	11:118839742-119339742	-0.41561651082341	0.422942306240563	0.325765463055154
MR-PCA	lactate	HMDB0000190	n1-methyl-2-pyridone-5-carboxamide	HMDB0004193	met-d-Lactate	GCST90199778	12:111682800-113133476	0.592177821138331	0.341218208576796	0.0826555904152083
MR-PCA	lactate	HMDB0000190	n1-methyl-2-pyridone-5-carboxamide	HMDB0004193	met-d-Lactate	GCST90199778	20:8379807-8879807	0.312587012188872	0.362537665176071	0.388566789908066
MR-PCA	lactate	HMDB0000190	n1-methyl-2-pyridone-5-carboxamide	HMDB0004193	met-d-Lactate	GCST90199778	22:21708872-22208872	0.409139723907217	0.612549824793007	0.504178985721291
MR-PCA	glycine	HMDB0000123	taurochenodeoxycholate	HMDB0000951	met-d-Gly	GCST90200337	1:11606378-12106378	0.109748579820499	0.516789408990847	0.831821387825694
MR-PCA	glycine	HMDB0000123	taurochenodeoxycholate	HMDB0000951	met-d-Gly	GCST90200337	1:75982013-76482013	-0.374968978845367	0.339324176814857	0.269139460064553
MR-PCA	glycine	HMDB0000123	taurochenodeoxycholate	HMDB0000951	met-d-Gly	GCST90200337	1:120004506-120504506	-0.419855304413065	0.379630703233996	0.268745050847636
MR-PCA	glycine	HMDB0000123	taurochenodeoxycholate	HMDB0000951	met-d-Gly	GCST90200337	1:151589838-152089838	0.0815658903683643	0.604114209835035	0.892598168849276
MR-PCA	glycine	HMDB0000123	taurochenodeoxycholate	HMDB0000951	met-d-Gly	GCST90200337	2:165276338-165776338	0.163855071832989	0.450513510252151	0.716076559401805
MR-PCA	glycine	HMDB0000123	taurochenodeoxycholate	HMDB0000951	met-d-Gly	GCST90200337	2:208538752-212979649	-0.0928093017655021	0.0331668610221674	0.0051379689625447
MR-PCA	glycine	HMDB0000123	taurochenodeoxycholate	HMDB0000951	met-d-Gly	GCST90200337	2:226790540-227290540	-0.629500459890023	0.454499102803708	0.166039548778714
MR-PCA	glycine	HMDB0000123	taurochenodeoxycholate	HMDB0000951	met-d-Gly	GCST90200337	3:12110357-12610357	-0.0294004191592893	0.410425616251992	0.942893199778313
MR-PCA	glycine	HMDB0000123	taurochenodeoxycholate	HMDB0000951	met-d-Gly	GCST90200337	3:48534270-49826414	0.132233753646639	0.396220229173631	0.738577259187994
MR-PCA	glycine	HMDB0000123	taurochenodeoxycholate	HMDB0000951	met-d-Gly	GCST90200337	3:125116791-126249375	0.0104917168127838	0.148822352794417	0.943797086004403
MR-PCA	glycine	HMDB0000123	taurochenodeoxycholate	HMDB0000951	met-d-Gly	GCST90200337	4:102676923-103438709	0.303827818585048	0.403026978923599	0.450930459950318
MR-PCA	glycine	HMDB0000123	taurochenodeoxycholate	HMDB0000951	met-d-Gly	GCST90200337	5:90005685-90505685	0.35556842926988	0.46926786743746	0.448625283044998
MR-PCA	glycine	HMDB0000123	taurochenodeoxycholate	HMDB0000951	met-d-Gly	GCST90200337	5:131427047-131927047	-0.411104317339019	0.58841235783575	0.484760139888518
MR-PCA	glycine	HMDB0000123	taurochenodeoxycholate	HMDB0000951	met-d-Gly	GCST90200337	6:131620261-132120261	0.0123713129917616	0.707114963801584	0.986041341796328
MR-PCA	glycine	HMDB0000123	taurochenodeoxycholate	HMDB0000951	met-d-Gly	GCST90200337	6:160518860-161018860	-0.816068270580815	0.456165999962231	0.07361930055021
MR-PCA	glycine	HMDB0000123	taurochenodeoxycholate	HMDB0000951	met-d-Gly	GCST90200337	7:55560073-56715237	-0.338685892087251	0.238418238331947	0.155446569298224
MR-PCA	glycine	HMDB0000123	taurochenodeoxycholate	HMDB0000951	met-d-Gly	GCST90200337	8:8915380-9434231	0.5081398426537	0.226009475894578	0.0245562947668627
MR-PCA	glycine	HMDB0000123	taurochenodeoxycholate	HMDB0000951	met-d-Gly	GCST90200337	8:17169461-17669461	0.250286515282581	0.316825529883483	0.429538189229977
MR-PCA	glycine	HMDB0000123	taurochenodeoxycholate	HMDB0000951	met-d-Gly	GCST90200337	8:126212070-126756694	-0.658853468848501	0.25237154875162	0.0090370660087504
MR-PCA	glycine	HMDB0000123	taurochenodeoxycholate	HMDB0000951	met-d-Gly	GCST90200337	9:5668443-7086536	0.0502074771183599	0.172427657981855	0.770913694823538
MR-PCA	glycine	HMDB0000123	taurochenodeoxycholate	HMDB0000951	met-d-Gly	GCST90200337	11:8005408-8505408	-0.262113748761085	0.306774943776734	0.392873940853842
MR-PCA	glycine	HMDB0000123	taurochenodeoxycholate	HMDB0000951	met-d-Gly	GCST90200337	12:115016-615016	0.598477062035262	0.404317926402479	0.138816140831727
MR-PCA	glycine	HMDB0000123	taurochenodeoxycholate	HMDB0000951	met-d-Gly	GCST90200337	12:21136493-21636493	-0.20731789987721	0.47188469831641	0.660415077267518
MR-PCA	glycine	HMDB0000123	taurochenodeoxycholate	HMDB0000951	met-d-Gly	GCST90200337	12:46468358-47667420	0.293663207385782	0.265949823029842	0.2695040857867
MR-PCA	glycine	HMDB0000123	taurochenodeoxycholate	HMDB0000951	met-d-Gly	GCST90200337	12:56615338-57115338	1.05115952282456	0.349309079033166	0.0026189061214455
MR-PCA	glycine	HMDB0000123	taurochenodeoxycholate	HMDB0000951	met-d-Gly	GCST90200337	12:57516305-58016305	-0.127182799457753	0.40229099939748	0.751891486952612
MR-PCA	glycine	HMDB0000123	taurochenodeoxycholate	HMDB0000951	met-d-Gly	GCST90200337	12:59343804-59843804	0.754380247328639	0.45420304809402	0.0967360068134244
MR-PCA	glycine	HMDB0000123	taurochenodeoxycholate	HMDB0000951	met-d-Gly	GCST90200337	13:50472895-50972895	0.804886601302955	0.439056809697352	0.0667702411282331
MR-PCA	glycine	HMDB0000123	taurochenodeoxycholate	HMDB0000951	met-d-Gly	GCST90200337	14:100551720-101051720	0.355373128620796	0.447516890899571	0.427137262426565
MR-PCA	glycine	HMDB0000123	taurochenodeoxycholate	HMDB0000951	met-d-Gly	GCST90200337	15:42451374-42951374	-0.056911822589729	0.520444611198878	0.912923054694762
MR-PCA	glycine	HMDB0000123	taurochenodeoxycholate	HMDB0000951	met-d-Gly	GCST90200337	15:43028726-44613739	0.34509060326691	0.475916557481827	0.468386163481659
MR-PCA	glycine	HMDB0000123	taurochenodeoxycholate	HMDB0000951	met-d-Gly	GCST90200337	15:58180763-58713267	0.190382194052301	0.309662295193319	0.538682938128934
MR-PCA	glycine	HMDB0000123	taurochenodeoxycholate	HMDB0000951	met-d-Gly	GCST90200337	16:79678196-80178196	0.265833253944482	0.548133600828948	0.627691282936851
MR-PCA	glycine	HMDB0000123	taurochenodeoxycholate	HMDB0000951	met-d-Gly	GCST90200337	16:80626853-81422810	0.243015801264953	0.169520371964461	0.151700936258243
MR-PCA	glycine	HMDB0000123	taurochenodeoxycholate	HMDB0000951	met-d-Gly	GCST90200337	17:45235982-45996386	-0.301784632818516	0.412534016997629	0.464450124420744
MR-PCA	glycine	HMDB0000123	taurochenodeoxycholate	HMDB0000951	met-d-Gly	GCST90200337	19:17984588-18484588	0.026889301850377	0.45907475758582	0.953292362242978
MR-PCA	serine	HMDB0000187	urate	HMDB0000289	M32315	GCST90200307	1:119966025-120466025	0.0469003932045881	0.0762013235755062	0.538237751140767
MR-PCA	serine	HMDB0000187	urate	HMDB0000289	M32315	GCST90200307	2:211323559-211823559	-0.0373459878268383	0.0923889418677494	0.686046731802153
MR-PCA	serine	HMDB0000187	urate	HMDB0000289	M32315	GCST90200307	7:55822010-56322010	-0.066287533538269	0.135278079783299	0.624127232371556
MR-PCA	glycerophosphorylcholine (gpc)	HMDB0000086	methionine sulfoxide	HMDB0002005	GCST90199629	GCST90199625	1:40156715-40656715	0.0421447451351405	0.116861407218408	0.718369560498042
MR-PCA	1-stearoyl-2-oleoyl-gps (18:0/18:1)	HMDB0010163	creatinine	HMDB0000562	GCST90199652	GCST90200366	3:56598999-57098999	0.0078932385363722	0.100124857493329	0.937164695688582
MR-PCA	betaine	HMDB0000043	glycochenodeoxycholate	HMDB0000637	M03141	M32346	2:211337631-211837631	0.0049671733539985	0.102706256333933	0.961427018830845
MR-PCA	betaine	HMDB0000043	glycochenodeoxycholate	HMDB0000637	M03141	M32346	5:78095798-78666416	0.0717820500795792	0.0918505356881166	0.434502994800719
MR-PCA	betaine	HMDB0000043	glycochenodeoxycholate	HMDB0000637	M03141	M32346	12:30349-530349	-0.0761018545137557	0.141728114280646	0.591297553298029
MR-PCA	betaine	HMDB0000043	glycochenodeoxycholate	HMDB0000637	M03141	M32346	21:44237404-44737404	0.0897203114181681	0.119794004710823	0.453884365706776
MR-PCA	asparagine	HMDB0000168	glutamine	HMDB0000641	bioa_003	bioa_006	2:27480940-27980940	1.01327621212405	0.0775563951317135	5.21677448041654e-39
MR-PCA	asparagine	HMDB0000168	glutamine	HMDB0000641	bioa_003	bioa_006	4:178111051-178611051	0.0506284732228709	0.0695242189390195	0.466482917091252
MR-PCA	asparagine	HMDB0000168	glutamine	HMDB0000641	bioa_003	bioa_006	7:97252737-97752737	0.0321301438496753	0.067945186464899	0.636296441536898
MR-PCA	asparagine	HMDB0000168	glutamine	HMDB0000641	bioa_003	bioa_006	11:61853420-62353420	-0.110291357166749	0.0556348103030979	0.0474326619779808
MR-PCA	asparagine	HMDB0000168	glutamine	HMDB0000641	bioa_003	bioa_006	12:46900176-47400176	0.977744467739588	0.0810575347525913	1.66947359433556e-33
MR-PCA	asparagine	HMDB0000168	glutamine	HMDB0000641	bioa_003	bioa_006	14:103514503-104812812	-0.0363999710249706	0.0223628553526806	0.103588974463305
MR-PCA	valine	HMDB0000883	methionine	HMDB0000696	bioa_022	bioa_013	2:27492603-27992603	-1.26526394737613	0.263639925492084	1.59290952531041e-06
MR-PCA	valine	HMDB0000883	methionine	HMDB0000696	bioa_022	bioa_013	2:64958074-65458074	-0.0967971310565403	0.109917389523622	0.37851525704233
MR-PCA	valine	HMDB0000883	methionine	HMDB0000696	bioa_022	bioa_013	2:211173777-211673777	0.524358516282719	0.253634466668479	0.0386984754236941
MR-PCA	valine	HMDB0000883	methionine	HMDB0000696	bioa_022	bioa_013	4:88972827-89472827	-0.153238104331894	0.0775716975624809	0.0482184271339183
MR-PCA	valine	HMDB0000883	methionine	HMDB0000696	bioa_022	bioa_013	11:116381707-116882500	0.14716686403276	0.146399100086771	0.314779218192239
MR-PCA	valine	HMDB0000883	methionine	HMDB0000696	bioa_022	bioa_013	12:56615040-57115040	1.44389531149166	0.265077040146619	5.12040151553505e-08
MR-PCA	valine	HMDB0000883	methionine	HMDB0000696	bioa_022	bioa_013	16:70059237-70559237	0.405089841076977	0.167235697972254	0.015423929894194
MR-PCA	valine	HMDB0000883	methionine	HMDB0000696	bioa_022	bioa_013	17:6883609-7383609	0.269509072036911	0.163499946807165	0.0992759345300041
MR-PCA	valine	HMDB0000883	methionine	HMDB0000696	bioa_022	bioa_013	17:40470632-40970632	-0.0671590193886005	0.31108567572345	0.829076667302162
MR-PCA	valine	HMDB0000883	methionine	HMDB0000696	bioa_022	bioa_013	19:49114511-49614511	-0.0405947994074062	0.219510708396107	0.853281495770228
MR-PCA	3-(4-hydroxyphenyl)lactate	HMDB0000755	caffeine	HMDB0001847	M32197	GCST90200436	17:79879970-80379970	0.359125061947963	0.138238909992208	0.0093807270446707
MR-PCA	creatine	HMDB0000064	anthranilate	HMDB0001123	GCST90200323	GCST90200324	2:211290507-211790507	-0.164924187920997	0.0874694111776755	0.0593614189459913
MR-PCA	creatine	HMDB0000064	anthranilate	HMDB0001123	GCST90200323	GCST90200324	15:45404327-45904327	-0.0763835367286127	0.135838458100375	0.57390375629728
MR-PCA	sarcosine	HMDB0000271	glycerol 3-phosphate	HMDB0000126	bioa_031	M15365	6:42690673-43190673	-0.0421261369364914	0.23433571068176	0.857334455674551
MR-PCA	sarcosine	HMDB0000271	glycerol 3-phosphate	HMDB0000126	bioa_031	M15365	9:136282183-136851769	-0.145685450505381	0.109408957467854	0.183002234684311
MR-PCA	glutamine	HMDB0000641	thyroxine	HMDB0000248	bioa_006	GCST90200293	2:27200724-28253174	-0.578799241467635	0.276341791524251	0.0362150254046839
MR-PCA	glutamine	HMDB0000641	thyroxine	HMDB0000248	bioa_006	GCST90200293	2:191299636-192089976	0.216718593708599	0.3156444960985	0.492340654327215
MR-PCA	glutamine	HMDB0000641	thyroxine	HMDB0000248	bioa_006	GCST90200293	6:20469561-20969561	0.0308800241879574	0.534429896806773	0.95392287845413
MR-PCA	glutamine	HMDB0000641	thyroxine	HMDB0000248	bioa_006	GCST90200293	7:72732874-73232874	-1.1021492002667	0.407362273103342	0.0068186239894407
MR-PCA	glutamine	HMDB0000641	thyroxine	HMDB0000248	bioa_006	GCST90200293	8:134082558-134582558	-0.781086950795103	0.374210462219639	0.0368616396636021
MR-PCA	glutamine	HMDB0000641	thyroxine	HMDB0000248	bioa_006	GCST90200293	9:4032942-4532942	-0.419230995785695	0.412389872062605	0.309349002927452
MR-PCA	glutamine	HMDB0000641	thyroxine	HMDB0000248	bioa_006	GCST90200293	10:64798306-65565800	0.220946549429328	0.607507437328781	0.716086844500089
MR-PCA	glutamine	HMDB0000641	thyroxine	HMDB0000248	bioa_006	GCST90200293	10:99109412-99609412	0.244916079941371	0.240845576005949	0.309200581212113
MR-PCA	glutamine	HMDB0000641	thyroxine	HMDB0000248	bioa_006	GCST90200293	12:46679007-47711183	-0.0368923867734687	0.226424687032905	0.870570028949944
MR-PCA	glutamine	HMDB0000641	thyroxine	HMDB0000248	bioa_006	GCST90200293	12:56615040-57375879	0.0753975514005186	0.0930304564898694	0.417675304419876
MR-PCA	glutamine	HMDB0000641	thyroxine	HMDB0000248	bioa_006	GCST90200293	12:59344212-60165849	-0.341800642997253	0.322353325019355	0.288994859787624
MR-PCA	glutamine	HMDB0000641	thyroxine	HMDB0000248	bioa_006	GCST90200293	14:100594368-101094368	-0.147832888430299	0.434912237867016	0.733921068144084
MR-PCA	glutamine	HMDB0000641	thyroxine	HMDB0000248	bioa_006	GCST90200293	15:58477325-58977325	-0.487258786628106	0.384047043393464	0.204531079029696
MR-PCA	creatinine	HMDB0000562	urea	HMDB0000294	bioa_026	GCST90200417	1:109627506-110127506	-0.355723298904424	0.448803133042251	0.428008395130802
MR-PCA	creatinine	HMDB0000562	urea	HMDB0000294	bioa_026	GCST90200417	2:73467567-73967567	0.236640409417771	0.564872994266715	0.675269664321322
MR-PCA	creatinine	HMDB0000562	urea	HMDB0000294	bioa_026	GCST90200417	2:121056440-121556440	0.321023495538572	0.458900055820044	0.484208429667787
MR-PCA	creatinine	HMDB0000562	urea	HMDB0000294	bioa_026	GCST90200417	2:211315692-211815692	-0.604095253363972	0.38210804994265	0.113888553903344
MR-PCA	creatinine	HMDB0000562	urea	HMDB0000294	bioa_026	GCST90200417	2:217404869-217904869	-0.630921286669635	0.402307454010474	0.11682127936684
MR-PCA	creatinine	HMDB0000562	urea	HMDB0000294	bioa_026	GCST90200417	4:77118847-77618847	0.395417173412821	0.329871919478059	0.230644967644359
MR-PCA	creatinine	HMDB0000562	urea	HMDB0000294	bioa_026	GCST90200417	5:39171736-39671736	0.444365469289294	0.497781999458179	0.372022716127383
MR-PCA	creatinine	HMDB0000562	urea	HMDB0000294	bioa_026	GCST90200417	5:67795622-68295622	0.0167454757230599	0.399118689484711	0.966533670284203
MR-PCA	creatinine	HMDB0000562	urea	HMDB0000294	bioa_026	GCST90200417	5:176567143-177067143	0.116372386954102	0.373004552760016	0.755050778897481
MR-PCA	creatinine	HMDB0000562	urea	HMDB0000294	bioa_026	GCST90200417	6:43564625-44064625	0.0178293749626629	0.415168322109878	0.965745431978058
MR-PCA	creatinine	HMDB0000562	urea	HMDB0000294	bioa_026	GCST90200417	6:160442375-160942375	0.716335310355449	0.293075950692712	0.0145175036722202
MR-PCA	creatinine	HMDB0000562	urea	HMDB0000294	bioa_026	GCST90200417	7:77297198-77797198	1.03235775087215	0.518795453484575	0.0466005341515114
MR-PCA	creatinine	HMDB0000562	urea	HMDB0000294	bioa_026	GCST90200417	7:151157801-151657801	0.214784583663474	0.380757887897957	0.572687759719844
MR-PCA	creatinine	HMDB0000562	urea	HMDB0000294	bioa_026	GCST90200417	8:23501151-24001151	0.567934953150227	0.509608571535375	0.265084769230219
MR-PCA	creatinine	HMDB0000562	urea	HMDB0000294	bioa_026	GCST90200417	11:30518678-31018678	0.0759440786426328	0.489422265327194	0.876686612582005
MR-PCA	creatinine	HMDB0000562	urea	HMDB0000294	bioa_026	GCST90200417	15:45399813-46200138	-0.142855815039608	0.236254298048294	0.545398486022928
MR-PCA	creatinine	HMDB0000562	urea	HMDB0000294	bioa_026	GCST90200417	15:75279182-75779182	1.03162629586155	0.520174090507031	0.047341436462523
MR-PCA	creatinine	HMDB0000562	urea	HMDB0000294	bioa_026	GCST90200417	15:75910951-76410951	1.68546123664428	0.438047465269637	0.0001192474773423
MR-PCA	creatinine	HMDB0000562	urea	HMDB0000294	bioa_026	GCST90200417	16:20117645-20617645	1.79284335816864	0.409771526009864	1.21306291510856e-05
MR-PCA	creatinine	HMDB0000562	urea	HMDB0000294	bioa_026	GCST90200417	17:37370347-37870347	-0.892246847029632	0.510369136398514	0.0804227804146684
MR-PCA	creatinine	HMDB0000562	urea	HMDB0000294	bioa_026	GCST90200417	17:58724447-59700441	1.11624193318151	0.438766601175358	0.0109576998834694
MR-PCA	creatinine	HMDB0000562	urea	HMDB0000294	bioa_026	GCST90200417	19:33119611-33619611	0.165652932169147	0.415014844753081	0.689783113993578
MR-PCA	creatinine	HMDB0000562	urea	HMDB0000294	bioa_026	GCST90200417	22:40650077-41150077	-0.213297621185174	0.461477958913037	0.643934005391566
MR-PCA	7-methylxanthine	HMDB0001991	glycine	HMDB0000123	GCST90199754	M32338	15:74777880-75578595	-0.10534975770368	0.16671014921324	0.527430215822575
MR-PCA	citrulline	HMDB0000904	aspartate	HMDB0000191	GCST90200403	M15996	2:211084708-211584708	-0.0555170731884956	0.134128797041482	0.67894098758449
MR-PCA	citrulline	HMDB0000904	aspartate	HMDB0000191	GCST90200403	M15996	9:133044244-133573675	-0.161933484605848	0.116928699808219	0.166085850159244
MR-PCA	glycine	HMDB0000123	tryptophan	HMDB0000929	GCST90200707	M00054	1:75967169-76467169	-0.0662332362708382	0.198451329818664	0.738567817112211
MR-PCA	glycine	HMDB0000123	tryptophan	HMDB0000929	GCST90200707	M00054	2:211036896-212058697	-0.0254926626879564	0.0370496063092759	0.491409719794199
MR-PCA	glycine	HMDB0000123	tryptophan	HMDB0000929	GCST90200707	M00054	3:125659669-126159669	-0.154753263754795	0.127818179847623	0.225999024136517
MR-PCA	glycine	HMDB0000123	tryptophan	HMDB0000929	GCST90200707	M00054	9:6290540-6790540	0.0309065396445747	0.12900412501706	0.810657485403726
MR-PCA	bilirubin (z,z)	HMDB0000054	glycine	HMDB0000123	GCST90200704	met-d-Gly	2:233988949-235124783	-0.0069524283092765	0.0060218010911853	0.248277619257302
MR-PCA	bilirubin (z,z)	HMDB0000054	glycine	HMDB0000123	GCST90200704	met-d-Gly	12:21093886-21593886	0.092885127878517	0.0270550570032398	0.0005965258084958
MR-PCA	valine	HMDB0000883	taurocholate	HMDB0000036	bioa_022	M18497	2:27492603-27992603	1.07709725959166	0.754329528240827	0.153324411757303
MR-PCA	valine	HMDB0000883	taurocholate	HMDB0000036	bioa_022	M18497	2:64958074-65458074	0.0230876447094771	0.314465950559928	0.941473029854781
MR-PCA	valine	HMDB0000883	taurocholate	HMDB0000036	bioa_022	M18497	2:211173777-211673777	-0.553062064788749	0.725134887011022	0.445640943247603
MR-PCA	valine	HMDB0000883	taurocholate	HMDB0000036	bioa_022	M18497	4:88972827-89472827	0.357175799777014	0.221825032946513	0.107360958835616
MR-PCA	valine	HMDB0000883	taurocholate	HMDB0000036	bioa_022	M18497	11:116381707-116882500	0.229691795547759	0.415426347335176	0.580327654169043
MR-PCA	valine	HMDB0000883	taurocholate	HMDB0000036	bioa_022	M18497	12:56615040-57115040	0.326735977890845	0.75886398917812	0.666788811429397
MR-PCA	valine	HMDB0000883	taurocholate	HMDB0000036	bioa_022	M18497	16:70059237-70559237	-0.0481071474044871	0.47849587118067	0.919917001151313
MR-PCA	valine	HMDB0000883	taurocholate	HMDB0000036	bioa_022	M18497	17:6883609-7383609	0.453770218946011	0.467692270270506	0.331930637426188
MR-PCA	valine	HMDB0000883	taurocholate	HMDB0000036	bioa_022	M18497	17:40470632-40970632	-0.141314236667082	0.890066977505835	0.873851587993043
MR-PCA	valine	HMDB0000883	taurocholate	HMDB0000036	bioa_022	M18497	19:49114511-49614511	0.316565702665308	0.627900643228147	0.614145237612576
MR-PCA	n-acetylornithine	HMDB0003357	glycine	HMDB0000123	bioa_023	GCST90200707	2:72878681-74437061	-0.0039727143770842	0.0238428170248399	0.867668257142152
MR-PCA	n-acetylornithine	HMDB0003357	glycine	HMDB0000123	bioa_023	GCST90200707	5:950573-1450573	-0.0100094199792471	0.234801997613326	0.965997122948297
MR-PCA	n-acetylornithine	HMDB0003357	glycine	HMDB0000123	bioa_023	GCST90200707	17:37301988-37801988	-0.0836449083434617	0.293445745924161	0.77561053910154
MR-PCA	2-hydroxyphenylacetate	HMDB0000669	3-hydroxybutyrate (bhba)	HMDB0000011	GCST90200369	M00542	9:131329579-131829579	-0.0550726098345898	0.0995524244309059	0.580125032042708
MR-PCA	2-hydroxyphenylacetate	HMDB0000669	3-hydroxybutyrate (bhba)	HMDB0000011	GCST90200369	M00542	12:122051275-122551275	-0.0459627173437712	0.173759845028308	0.791380305964854
MR-PCA	flavin adenine dinucleotide (fad)	HMDB0001248	n6,n6,n6-trimethyllysine	HMDB0001325	GCST90200376	GCST90200344	2:69949756-70738470	-0.0418678241579897	0.0430230730353199	0.330479673549142
MR-PCA	phosphate	HMDB0001429	adenosine 5'-monophosphate (amp)	HMDB0000045	GCST90200393	GCST90200356	1:21570042-22070042	0.0539884022772192	0.0812538426014044	0.506407958414249
MR-PCA	lactate	HMDB0000190	bilirubin (z,z)	HMDB0000054	met-d-Lactate	GCST90200704	2:27348097-28101918	1.23717985559589	0.417298956735469	0.0030294604636072
MR-PCA	lactate	HMDB0000190	bilirubin (z,z)	HMDB0000054	met-d-Lactate	GCST90200704	6:135171067-135671067	1.02480419437476	0.395733797369897	0.0096079080927912
MR-PCA	lactate	HMDB0000190	bilirubin (z,z)	HMDB0000054	met-d-Lactate	GCST90200704	8:106333124-106833124	0.0747907285722034	0.515673678161454	0.884683243048323
MR-PCA	lactate	HMDB0000190	bilirubin (z,z)	HMDB0000054	met-d-Lactate	GCST90200704	9:4513176-5186407	0.222574734458241	0.269027320061444	0.408049282386912
MR-PCA	lactate	HMDB0000190	bilirubin (z,z)	HMDB0000054	met-d-Lactate	GCST90200704	10:2727379-3389269	-0.184412032411248	0.23414439808171	0.430930953389832
MR-PCA	lactate	HMDB0000190	bilirubin (z,z)	HMDB0000054	met-d-Lactate	GCST90200704	11:118839742-119339742	-0.389310679860702	0.420790697155145	0.354867906456394
MR-PCA	lactate	HMDB0000190	bilirubin (z,z)	HMDB0000054	met-d-Lactate	GCST90200704	12:111682800-113133476	0.517519202264558	0.339478925558725	0.127395930487026
MR-PCA	lactate	HMDB0000190	bilirubin (z,z)	HMDB0000054	met-d-Lactate	GCST90200704	20:8379807-8879807	-0.815448873162701	0.359268856345689	0.0232230284794648
MR-PCA	lactate	HMDB0000190	bilirubin (z,z)	HMDB0000054	met-d-Lactate	GCST90200704	22:21708872-22208872	0.179315583348329	0.609372393894644	0.768557150733082
MR-PCA	n-acetyl-aspartyl-glutamate (naag)	HMDB0001067	urate	HMDB0000289	GCST90200684	GCST90200307	11:45663099-50986366	-0.0084021537852261	0.0218408819189651	0.700460831349203
MR-PCA	n-acetyl-aspartyl-glutamate (naag)	HMDB0001067	urate	HMDB0000289	GCST90200684	GCST90200307	11:54602007-58367668	-0.0275535394830273	0.0335862278664945	0.411998327799448
MR-PCA	cytidine	HMDB0000089	n1-methyl-2-pyridone-5-carboxamide	HMDB0004193	GCST90200429	GCST90199778	15:85255020-85755020	0.0786134503863813	0.089120282262458	0.377720005538141
MR-PCA	threonine	HMDB0000167	5,6-dihydrothymine	HMDB0000079	bioa_019	GCST90200339	2:27191397-28253174	0.0376961678238405	0.182335702623817	0.836212554060907
MR-PCA	threonine	HMDB0000167	5,6-dihydrothymine	HMDB0000079	bioa_019	GCST90200339	6:126521687-127323798	0.227329315910009	0.323212863315753	0.481842383726531
MR-PCA	threonine	HMDB0000167	5,6-dihydrothymine	HMDB0000079	bioa_019	GCST90200339	8:74631674-75131674	-0.0603220744945189	0.191111131422037	0.75227673833101
MR-PCA	threonine	HMDB0000167	5,6-dihydrothymine	HMDB0000079	bioa_019	GCST90200339	12:46636543-47464292	0.0335260725935212	0.15291977489139	0.826463397631893
MR-PCA	threonine	HMDB0000167	5,6-dihydrothymine	HMDB0000079	bioa_019	GCST90200339	12:56615040-57115040	-0.0751446817727355	0.22698240836537	0.740599545397294
MR-PCA	threonine	HMDB0000167	5,6-dihydrothymine	HMDB0000079	bioa_019	GCST90200339	12:59727701-60227701	-0.232583459990226	0.275569375611037	0.39866351083774
MR-PCA	threonine	HMDB0000167	5,6-dihydrothymine	HMDB0000079	bioa_019	GCST90200339	16:1654524-2154524	-0.397739416385559	0.218800860931918	0.069092462580087
MR-PCA	threonine	HMDB0000167	5,6-dihydrothymine	HMDB0000079	bioa_019	GCST90200339	20:42792364-43292364	-0.424762375282179	0.276888466233551	0.125015910094684
MR-PCA	glucose	HMDB0000122	isoleucine	HMDB0000172	met-d-Glucose	GCST90200399	2:165251927-165751927	0.412226643181622	0.443331172551984	0.352454416361804
MR-PCA	glucose	HMDB0000122	isoleucine	HMDB0000172	met-d-Glucose	GCST90200399	2:169498833-170056652	0.0510789234534629	0.155042267209694	0.74181436916601
MR-PCA	glucose	HMDB0000122	isoleucine	HMDB0000172	met-d-Glucose	GCST90200399	3:122819058-123319058	-0.0180066488422194	0.384985633855693	0.962694736735511
MR-PCA	glucose	HMDB0000122	isoleucine	HMDB0000172	met-d-Glucose	GCST90200399	3:151951767-152451767	-0.0041073891325455	0.464943593429041	0.99295144659744
MR-PCA	glucose	HMDB0000122	isoleucine	HMDB0000172	met-d-Glucose	GCST90200399	3:170377909-170877909	0.153746794395123	0.354599851706434	0.664594708790497
MR-PCA	glucose	HMDB0000122	isoleucine	HMDB0000172	met-d-Glucose	GCST90200399	4:185468314-185968314	-0.003450188911796	0.417567586785882	0.993407483653012
MR-PCA	glucose	HMDB0000122	isoleucine	HMDB0000172	met-d-Glucose	GCST90200399	5:95479406-95979406	0.543270764829158	0.499891694576124	0.277135402483635
MR-PCA	glucose	HMDB0000122	isoleucine	HMDB0000172	met-d-Glucose	GCST90200399	6:7000270-7500270	-0.0210668983163518	0.39987656701583	0.957984083472316
MR-PCA	glucose	HMDB0000122	isoleucine	HMDB0000172	met-d-Glucose	GCST90200399	7:14801789-15301789	-0.012828561013637	0.317978150143266	0.967818748713182
MR-PCA	glucose	HMDB0000122	isoleucine	HMDB0000172	met-d-Glucose	GCST90200399	7:43935955-44473721	-0.220471736235773	0.227325814025379	0.332121714325814
MR-PCA	glucose	HMDB0000122	isoleucine	HMDB0000172	met-d-Glucose	GCST90200399	8:117934783-118434783	0.0490821133797597	0.413102993642733	0.905423303161354
MR-PCA	glucose	HMDB0000122	isoleucine	HMDB0000172	met-d-Glucose	GCST90200399	9:21884068-22384068	-0.0059980676451824	0.314282123204059	0.984773314464048
MR-PCA	glucose	HMDB0000122	isoleucine	HMDB0000172	met-d-Glucose	GCST90200399	10:2888477-3388477	0.180601161478861	0.281111243509029	0.520578173627316
MR-PCA	glucose	HMDB0000122	isoleucine	HMDB0000172	met-d-Glucose	GCST90200399	10:112762852-113262852	-0.0309569465922379	0.355753819230711	0.930657292143949
MR-PCA	glucose	HMDB0000122	isoleucine	HMDB0000172	met-d-Glucose	GCST90200399	10:114504071-115004071	-0.248137842016383	0.411457063118059	0.546461426103054
MR-PCA	glucose	HMDB0000122	isoleucine	HMDB0000172	met-d-Glucose	GCST90200399	12:4134844-4634844	0.367396071650828	0.277595427492236	0.185670924103839
MR-PCA	glucose	HMDB0000122	isoleucine	HMDB0000172	met-d-Glucose	GCST90200399	12:111682800-112523499	-0.0019769662117974	0.482322326162153	0.996729601108572
MR-PCA	glucose	HMDB0000122	isoleucine	HMDB0000172	met-d-Glucose	GCST90200399	12:121166650-121666650	-0.559631804457374	0.480709854219861	0.24435191104351
MR-PCA	glucose	HMDB0000122	isoleucine	HMDB0000172	met-d-Glucose	GCST90200399	13:28213465-28721145	0.236127473969085	0.361117297894972	0.513188950226672
MR-PCA	glucose	HMDB0000122	isoleucine	HMDB0000172	met-d-Glucose	GCST90200399	17:43272775-44380160	0.454465161744849	0.6845807396274	0.506780488075662
MR-PCA	glucose	HMDB0000122	isoleucine	HMDB0000172	met-d-Glucose	GCST90200399	17:44543627-45043627	-0.188283330035292	0.538048838150371	0.726385791879374
MR-PCA	glucose	HMDB0000122	isoleucine	HMDB0000172	met-d-Glucose	GCST90200399	20:22311971-22811971	-0.232938225603668	0.691736132651838	0.736309637005467
MR-PCA	pantothenate	HMDB0000210	creatine	HMDB0000064	M01508	M27718	2:27200724-27700724	0.105924683094876	0.171160587480682	0.536007660283275
MR-PCA	sarcosine	HMDB0000271	glutamine	HMDB0000641	bioa_031	bioa_006	6:42690673-43190673	0.224703688704782	0.0688463758774623	0.0010991246613916
MR-PCA	sarcosine	HMDB0000271	glutamine	HMDB0000641	bioa_031	bioa_006	9:136282183-136851769	0.0466731206454287	0.0320136595555889	0.144864609260513
MR-PCA	glycerophosphoethanolamine	HMDB0000114	3-methyl-2-oxobutyrate	HMDB0000019	GCST90199808	M21047	1:40156715-40656715	-0.3471769027254	0.161090307901534	0.0311485802808378
MR-PCA	glycerophosphoethanolamine	HMDB0000114	3-methyl-2-oxobutyrate	HMDB0000019	GCST90199808	M21047	22:24208096-24708096	0.0470384608203099	0.126453967783996	0.709907069746303
MR-PCA	n-stearoyl-sphingosine (d18:1/18:0)*	HMDB0004950	3-(4-hydroxyphenyl)lactate	HMDB0000755	GCST90200341	GCST90200371	10:64645010-65401382	-0.219159334988342	0.133470947061658	0.100589942109975
MR-PCA	n-stearoyl-sphingosine (d18:1/18:0)*	HMDB0004950	3-(4-hydroxyphenyl)lactate	HMDB0000755	GCST90200341	GCST90200371	14:63982220-64482220	-0.258271653881592	0.137225576690819	0.0598230368915077
MR-PCA	n-stearoyl-sphingosine (d18:1/18:0)*	HMDB0004950	3-(4-hydroxyphenyl)lactate	HMDB0000755	GCST90200341	GCST90200371	18:55052269-55552269	0.156213727315934	0.0860052161564571	0.0693199922362548
MR-PCA	n-stearoyl-sphingosine (d18:1/18:0)*	HMDB0004950	3-(4-hydroxyphenyl)lactate	HMDB0000755	GCST90200341	GCST90200371	19:8013648-8513648	0.0556734433992108	0.0646848548806299	0.389410201905265
MR-PCA	asparagine	HMDB0000168	lactate	HMDB0000190	GCST90200452	M00527	11:61850353-62350353	-0.0545924966549207	0.124150825056972	0.660134688446365
MR-PCA	asparagine	HMDB0000168	lactate	HMDB0000190	GCST90200452	M00527	14:103842789-104825326	0.0204983835944137	0.0949288969681256	0.829039135304417
MR-PCA	2-hydroxyphenylacetate	HMDB0000669	taurocholate	HMDB0000036	GCST90200369	M18497	9:131329579-131829579	-0.11961786129262	0.138932156024749	0.389248845925486
MR-PCA	2-hydroxyphenylacetate	HMDB0000669	taurocholate	HMDB0000036	GCST90200369	M18497	12:122051275-122551275	0.130871793446169	0.242552262119725	0.589499669650894
MR-PCA	pyruvate	HMDB0000243	4-methyl-2-oxopentanoate	HMDB0000695	met-d-Pyruvate	GCST90199655	1:25486369-25986369	-0.641022478249307	0.533974897023392	0.229955669527079
MR-PCA	pyruvate	HMDB0000243	4-methyl-2-oxopentanoate	HMDB0000695	met-d-Pyruvate	GCST90199655	1:154991807-156271079	-0.0606649453534797	0.283859380082656	0.830769483782444
MR-PCA	pyruvate	HMDB0000243	4-methyl-2-oxopentanoate	HMDB0000695	met-d-Pyruvate	GCST90199655	1:207429229-207929229	-0.52552696678906	0.498071714513052	0.291369032747149
MR-PCA	pyruvate	HMDB0000243	4-methyl-2-oxopentanoate	HMDB0000695	met-d-Pyruvate	GCST90199655	2:27480940-28253616	1.07264716182706	0.426223034165113	0.0118482008020959
MR-PCA	pyruvate	HMDB0000243	4-methyl-2-oxopentanoate	HMDB0000695	met-d-Pyruvate	GCST90199655	2:60468043-60968043	0.272677412384654	0.367939941577108	0.458637552472908
MR-PCA	pyruvate	HMDB0000243	4-methyl-2-oxopentanoate	HMDB0000695	met-d-Pyruvate	GCST90199655	2:173097338-173854224	0.418714655226026	0.204544964989836	0.0406527509137604
MR-PCA	pyruvate	HMDB0000243	4-methyl-2-oxopentanoate	HMDB0000695	met-d-Pyruvate	GCST90199655	3:56611222-57111222	-0.416138450288813	0.375752048813125	0.268085797668723
MR-PCA	pyruvate	HMDB0000243	4-methyl-2-oxopentanoate	HMDB0000695	met-d-Pyruvate	GCST90199655	5:35956855-36456855	0.249696605355564	0.388126217964991	0.520004368631713
MR-PCA	pyruvate	HMDB0000243	4-methyl-2-oxopentanoate	HMDB0000695	met-d-Pyruvate	GCST90199655	5:131157493-131957429	0.319814512307108	0.419497916983776	0.445836524491245
MR-PCA	pyruvate	HMDB0000243	4-methyl-2-oxopentanoate	HMDB0000695	met-d-Pyruvate	GCST90199655	7:50177982-50677982	-0.222134362377725	0.401507718114872	0.580091862944278
MR-PCA	pyruvate	HMDB0000243	4-methyl-2-oxopentanoate	HMDB0000695	met-d-Pyruvate	GCST90199655	8:106322270-106822270	-0.334218060416067	0.46168996303768	0.469126204193821
MR-PCA	pyruvate	HMDB0000243	4-methyl-2-oxopentanoate	HMDB0000695	met-d-Pyruvate	GCST90199655	9:135611502-136391870	-0.21761652895092	0.220191080340729	0.323002000451018
MR-PCA	pyruvate	HMDB0000243	4-methyl-2-oxopentanoate	HMDB0000695	met-d-Pyruvate	GCST90199655	10:2869150-3388009	0.182464679171056	0.171545378182779	0.287486126636741
MR-PCA	pyruvate	HMDB0000243	4-methyl-2-oxopentanoate	HMDB0000695	met-d-Pyruvate	GCST90199655	11:56961646-57461646	-0.0055003403259459	0.425074702543025	0.989675899005921
MR-PCA	pyruvate	HMDB0000243	4-methyl-2-oxopentanoate	HMDB0000695	met-d-Pyruvate	GCST90199655	12:48145900-49077761	-0.251959362341722	0.1522801692758	0.0980102032750328
MR-PCA	pyruvate	HMDB0000243	4-methyl-2-oxopentanoate	HMDB0000695	met-d-Pyruvate	GCST90199655	16:69379588-70929689	-0.122930806016705	0.268385348485714	0.646924825548154
MR-PCA	pyruvate	HMDB0000243	4-methyl-2-oxopentanoate	HMDB0000695	met-d-Pyruvate	GCST90199655	16:70994871-71494871	-0.308960598502703	0.427759227933368	0.470124267405678
MR-PCA	pyruvate	HMDB0000243	4-methyl-2-oxopentanoate	HMDB0000695	met-d-Pyruvate	GCST90199655	16:87636490-88136490	0.285337094660102	0.397993766769295	0.473411982111653
MR-PCA	pyruvate	HMDB0000243	4-methyl-2-oxopentanoate	HMDB0000695	met-d-Pyruvate	GCST90199655	18:43532791-44032791	-0.386642937942248	0.389418872468054	0.320772532801074
MR-PCA	pyruvate	HMDB0000243	4-methyl-2-oxopentanoate	HMDB0000695	met-d-Pyruvate	GCST90199655	21:45449580-45972811	0.157233852841422	0.260733846823334	0.54647974803927
MR-PCA	bilirubin (z,z)	HMDB0000054	5,6-dihydrothymine	HMDB0000079	GCST90200704	GCST90200339	2:233988949-235124783	-0.034964997378819	0.0225229927656991	0.120563322208745
MR-PCA	bilirubin (z,z)	HMDB0000054	5,6-dihydrothymine	HMDB0000079	GCST90200704	GCST90200339	12:21093886-21593886	-0.0927935884803403	0.0992128377397739	0.349634643077322
MR-PCA	phenylalanine	HMDB0000159	leucine	HMDB0000687	bioa_016	met-d-Leu	1:94441240-94941240	0.0061939014221857	0.128322181368848	0.961502369119973
MR-PCA	phenylalanine	HMDB0000159	leucine	HMDB0000687	bioa_016	met-d-Leu	3:186202917-186702917	-0.0182009868663659	0.0845387760740819	0.829535381178809
MR-PCA	phenylalanine	HMDB0000159	leucine	HMDB0000687	bioa_016	met-d-Leu	4:155231289-155731289	-0.0904419571345234	0.100943074470984	0.370268835213957
MR-PCA	phenylalanine	HMDB0000159	leucine	HMDB0000687	bioa_016	met-d-Leu	4:186893802-187393802	-0.0379299682100677	0.0540676797775993	0.482973832888422
MR-PCA	phenylalanine	HMDB0000159	leucine	HMDB0000687	bioa_016	met-d-Leu	5:176539719-177067143	0.0689521554468618	0.081861761208844	0.399620092208298
MR-PCA	phenylalanine	HMDB0000159	leucine	HMDB0000687	bioa_016	met-d-Leu	6:52381188-52881188	0.156902212341553	0.124192112777442	0.206451546511486
MR-PCA	phenylalanine	HMDB0000159	leucine	HMDB0000687	bioa_016	met-d-Leu	11:57020509-57520509	0.0706560802621921	0.117373405412528	0.547189505311235
MR-PCA	phenylalanine	HMDB0000159	leucine	HMDB0000687	bioa_016	met-d-Leu	12:103007876-103562619	0.0142948233539519	0.0519256933180571	0.783090498955357
MR-PCA	phenylalanine	HMDB0000159	leucine	HMDB0000687	bioa_016	met-d-Leu	14:55086875-55586875	0.175693296187482	0.126682398368874	0.165478329599423
MR-PCA	phenylalanine	HMDB0000159	leucine	HMDB0000687	bioa_016	met-d-Leu	19:45142254-45642254	0.462793571882178	0.11524934281177	5.92984351815553e-05
MR-PCA	3-methyl-2-oxobutyrate	HMDB0000019	3-methyl-2-oxovalerate	HMDB0000491	GCST90199677	GCST90199631	4:88953670-89453670	0.731330912900269	0.0882471539316478	1.15845148897353e-16
MR-PCA	glucose	HMDB0000122	hippurate	HMDB0000714	met-d-Glucose	GCST90199624	2:165251927-165751927	-0.0472601030880596	0.443183482064553	0.915076344587689
MR-PCA	glucose	HMDB0000122	hippurate	HMDB0000714	met-d-Glucose	GCST90199624	2:169498833-170056652	-0.205927269411576	0.154973469621036	0.183917107435238
MR-PCA	glucose	HMDB0000122	hippurate	HMDB0000714	met-d-Glucose	GCST90199624	3:122819058-123319058	-0.387619958330226	0.384867748251434	0.313862190083167
MR-PCA	glucose	HMDB0000122	hippurate	HMDB0000714	met-d-Glucose	GCST90199624	3:151951767-152451767	0.540016852105537	0.464811949247634	0.245318174286829
MR-PCA	glucose	HMDB0000122	hippurate	HMDB0000714	met-d-Glucose	GCST90199624	3:170377909-170877909	0.194904140023098	0.354483675789536	0.582439113669622
MR-PCA	glucose	HMDB0000122	hippurate	HMDB0000714	met-d-Glucose	GCST90199624	4:185468314-185968314	0.464254304385618	0.41698667222693	0.265555882442202
MR-PCA	glucose	HMDB0000122	hippurate	HMDB0000714	met-d-Glucose	GCST90199624	5:95479406-95979406	0.0597338661219954	0.499759074101734	0.904859176819384
MR-PCA	glucose	HMDB0000122	hippurate	HMDB0000714	met-d-Glucose	GCST90199624	6:7000270-7500270	0.361482025186703	0.39977665851628	0.365884094726766
MR-PCA	glucose	HMDB0000122	hippurate	HMDB0000714	met-d-Glucose	GCST90199624	7:14801789-15301789	0.234318889805341	0.317855650534381	0.461008950988458
MR-PCA	glucose	HMDB0000122	hippurate	HMDB0000714	met-d-Glucose	GCST90199624	7:43935955-44473721	-0.262495636469774	0.227262945215073	0.248077930941802
MR-PCA	glucose	HMDB0000122	hippurate	HMDB0000714	met-d-Glucose	GCST90199624	8:117934783-118434783	-0.581232946929335	0.412984710809122	0.15931005630927
MR-PCA	glucose	HMDB0000122	hippurate	HMDB0000714	met-d-Glucose	GCST90199624	9:21884068-22384068	-0.109824208687108	0.314183309742551	0.726673017601515
MR-PCA	glucose	HMDB0000122	hippurate	HMDB0000714	met-d-Glucose	GCST90199624	10:2888477-3388477	0.317670541739064	0.281005059319696	0.258274107706651
MR-PCA	glucose	HMDB0000122	hippurate	HMDB0000714	met-d-Glucose	GCST90199624	10:112762852-113262852	0.0686154267507154	0.355648335785594	0.847013364065038
MR-PCA	glucose	HMDB0000122	hippurate	HMDB0000714	met-d-Glucose	GCST90199624	10:114504071-115004071	0.0396550036930724	0.411350104182692	0.923201243999605
MR-PCA	glucose	HMDB0000122	hippurate	HMDB0000714	met-d-Glucose	GCST90199624	12:4134844-4634844	-0.107837799637671	0.277509967870178	0.697578928901059
MR-PCA	glucose	HMDB0000122	hippurate	HMDB0000714	met-d-Glucose	GCST90199624	12:111682800-112523499	-0.0805420666725243	0.482153547608127	0.867333454546544
MR-PCA	glucose	HMDB0000122	hippurate	HMDB0000714	met-d-Glucose	GCST90199624	12:121166650-121666650	-0.197223543628412	0.480582404009966	0.681523954288285
MR-PCA	glucose	HMDB0000122	hippurate	HMDB0000714	met-d-Glucose	GCST90199624	13:28213465-28721145	0.151793279650463	0.361016293954721	0.674148698591534
MR-PCA	glucose	HMDB0000122	hippurate	HMDB0000714	met-d-Glucose	GCST90199624	17:43272775-44380160	0.567654255157173	0.684364050387572	0.406842798415102
MR-PCA	glucose	HMDB0000122	hippurate	HMDB0000714	met-d-Glucose	GCST90199624	17:44543627-45043627	0.764577342401232	0.53789311555936	0.155191827367613
MR-PCA	glucose	HMDB0000122	hippurate	HMDB0000714	met-d-Glucose	GCST90199624	20:22311971-22811971	0.127221594651695	0.691538307634849	0.854037792684586
MR-PCA	phenylalanine	HMDB0000159	tyrosine	HMDB0000158	GCST90200396	GCST90200427	12:103005621-103594137	0.102341351878007	0.0942232928625005	0.277409243096073
MR-PCA	citrulline	HMDB0000904	alanine	HMDB0000161	M02132	met-d-Ala	10:97115163-97871266	0.0191076777134056	0.0330739021338104	0.563448621784193
MR-PCA	asparagine	HMDB0000168	glutamate	HMDB0000148	bioa_003	M32322	2:27480940-27980940	-0.336246164795667	0.263492551991165	0.201915719236988
MR-PCA	asparagine	HMDB0000168	glutamate	HMDB0000148	bioa_003	M32322	4:178111051-178611051	-0.0019978431094193	0.237185310297124	0.99327939272157
MR-PCA	asparagine	HMDB0000168	glutamate	HMDB0000148	bioa_003	M32322	7:97252737-97752737	0.271328049126949	0.231488417466904	0.241156086183601
MR-PCA	asparagine	HMDB0000168	glutamate	HMDB0000148	bioa_003	M32322	11:61853420-62353420	-0.0558610922108181	0.189577540986616	0.768252921358075
MR-PCA	asparagine	HMDB0000168	glutamate	HMDB0000148	bioa_003	M32322	12:46900176-47400176	0.370040249904304	0.276650610785646	0.181035832966275
MR-PCA	asparagine	HMDB0000168	glutamate	HMDB0000148	bioa_003	M32322	14:103514503-104812812	-0.0797739533668406	0.0755205409126802	0.290821463511983
MR-PCA	threonine	HMDB0000167	2-hydroxyphenylacetate	HMDB0000669	bioa_019	GCST90200369	2:27191397-28253174	0.324801140369441	0.190057969764235	0.0874586784650138
MR-PCA	threonine	HMDB0000167	2-hydroxyphenylacetate	HMDB0000669	bioa_019	GCST90200369	6:126521687-127323798	0.556551431593609	0.33689087544353	0.0985298883547841
MR-PCA	threonine	HMDB0000167	2-hydroxyphenylacetate	HMDB0000669	bioa_019	GCST90200369	8:74631674-75131674	-0.2118242576877	0.199213731515676	0.287645249381555
MR-PCA	threonine	HMDB0000167	2-hydroxyphenylacetate	HMDB0000669	bioa_019	GCST90200369	12:46636543-47464292	0.147568343236957	0.159389224324387	0.354531015276626
MR-PCA	threonine	HMDB0000167	2-hydroxyphenylacetate	HMDB0000669	bioa_019	GCST90200369	12:56615040-57115040	0.111724502848399	0.236604620928956	0.636784640480009
MR-PCA	threonine	HMDB0000167	2-hydroxyphenylacetate	HMDB0000669	bioa_019	GCST90200369	12:59727701-60227701	0.0437535061782251	0.287250613946687	0.87893594421522
MR-PCA	threonine	HMDB0000167	2-hydroxyphenylacetate	HMDB0000669	bioa_019	GCST90200369	16:1654524-2154524	0.144461735704518	0.228106988617861	0.526533231462765
MR-PCA	threonine	HMDB0000167	2-hydroxyphenylacetate	HMDB0000669	bioa_019	GCST90200369	20:42792364-43292364	-0.134074319194326	0.288668781389105	0.642320154312325
MR-PCA	pantothenate	HMDB0000210	3-methyl-2-oxovalerate	HMDB0000491	M01508	GCST90199631	2:27200724-27700724	0.178119645244144	0.154641501344505	0.249393795311824
MR-PCA	3-(4-hydroxyphenyl)lactate	HMDB0000755	creatinine	HMDB0000562	M32197	GCST90200366	17:79879970-80379970	0.110649297877465	0.136312974123916	0.416946713476849
MR-PCA	trans-urocanate	HMDB0000301	cortisone	HMDB0002802	GCST90200416	M01769	8:17963874-18463874	0.052467225135904	0.140729171133382	0.709279372358228
MR-PCA	trans-urocanate	HMDB0000301	cortisone	HMDB0002802	GCST90200416	M01769	12:96124750-96624750	0.0174668084422609	0.0560165196760612	0.755180888133071
MR-PCA	cholesterol	HMDB0000067	myo-inositol	HMDB0000211	M00063	M19934	1:109571511-110071511	-0.114544630761251	0.152706559589071	0.453196686373293
MR-PCA	alpha-ketoglutarate	HMDB0000208	valine	HMDB0000883	GCST90200455	M01649	20:44931392-45517926	0.0452954642120823	0.0984161170522942	0.645340823246022
MR-PCA	trans-urocanate	HMDB0000301	cortisone	HMDB0002802	GCST90200416	GCST90200360	8:17963874-18463874	-0.0026899044612034	0.09225971733756	0.976740344873908
MR-PCA	trans-urocanate	HMDB0000301	cortisone	HMDB0002802	GCST90200416	GCST90200360	12:96124750-96624750	-0.107912184049196	0.0546191781233209	0.0481865369476098
MR-PCA	trans-urocanate	HMDB0000301	cortisone	HMDB0002802	GCST90200416	GCST90200360	19:51269710-51769710	0.0842111201937549	0.0679682686485456	0.21535402343643
MR-PCA	eicosapentaenoate (epa; 20:5n3)	HMDB0001999	tyrosine	HMDB0000158	M18467	bioa_021	11:61330635-61830635	-0.161772138075174	0.0286550019619935	1.64691029511989e-08
MR-PCA	glycine	HMDB0000123	methionine	HMDB0000696	bioa_008	M01302	1:75967169-76725029	-0.404745822876002	0.367174224687008	0.270319817814457
MR-PCA	glycine	HMDB0000123	methionine	HMDB0000696	bioa_008	M01302	1:120004506-120504506	0.618399014928695	0.39274435574145	0.115358358215466
MR-PCA	glycine	HMDB0000123	methionine	HMDB0000696	bioa_008	M01302	2:165258389-165758389	-0.476172339529558	0.523607577278013	0.363135385116174
MR-PCA	glycine	HMDB0000123	methionine	HMDB0000696	bioa_008	M01302	2:210575251-212439946	-0.0497648401972423	0.0549296594239523	0.364949643852332
MR-PCA	glycine	HMDB0000123	methionine	HMDB0000696	bioa_008	M01302	3:125660381-126160381	-0.303656590634419	0.209885313535811	0.147960262994151
MR-PCA	glycine	HMDB0000123	methionine	HMDB0000696	bioa_008	M01302	4:186924683-187424683	0.847620516255644	0.424669689118616	0.0459390962664391
MR-PCA	glycine	HMDB0000123	methionine	HMDB0000696	bioa_008	M01302	5:89976061-90476061	1.9818280797229	0.584582438338432	0.0006985180693094
MR-PCA	glycine	HMDB0000123	methionine	HMDB0000696	bioa_008	M01302	5:131494202-131994202	0.128114932917067	0.457624126184056	0.779510737616276
MR-PCA	glycine	HMDB0000123	methionine	HMDB0000696	bioa_008	M01302	6:160525578-161025578	0.225159256707326	0.50188101858355	0.65369804912499
MR-PCA	glycine	HMDB0000123	methionine	HMDB0000696	bioa_008	M01302	7:55797215-56297215	0.0108122711867087	0.283647611073945	0.969593061392823
MR-PCA	glycine	HMDB0000123	methionine	HMDB0000696	bioa_008	M01302	8:8933358-9433358	0.0574408329103766	0.228902941675664	0.801860738827615
MR-PCA	glycine	HMDB0000123	methionine	HMDB0000696	bioa_008	M01302	8:126232077-126732077	0.23133959381074	0.591195364986884	0.695569438808922
MR-PCA	glycine	HMDB0000123	methionine	HMDB0000696	bioa_008	M01302	9:5720079-6894932	-0.12240132267898	0.19069918752193	0.520967008889992
MR-PCA	glycine	HMDB0000123	methionine	HMDB0000696	bioa_008	M01302	9:135887106-136387106	0.257518774441737	0.388062762834885	0.506945821100957
MR-PCA	glycine	HMDB0000123	methionine	HMDB0000696	bioa_008	M01302	10:64798306-65575478	0.23441070391093	0.44780854794938	0.600652872632913
MR-PCA	glycine	HMDB0000123	methionine	HMDB0000696	bioa_008	M01302	12:46859387-47359387	1.24818610087025	0.401938143270139	0.0019001004766329
MR-PCA	glycine	HMDB0000123	methionine	HMDB0000696	bioa_008	M01302	12:56611458-57111458	1.63756946721831	0.543417861211682	0.00258284770702
MR-PCA	glycine	HMDB0000123	methionine	HMDB0000696	bioa_008	M01302	15:58217095-58717095	0.512913277482364	0.39191251109052	0.190620969430352
MR-PCA	glycine	HMDB0000123	methionine	HMDB0000696	bioa_008	M01302	16:80861176-81361176	-0.0139619642351115	0.248616523135486	0.955215434715236
MR-PCA	glycine	HMDB0000123	methionine	HMDB0000696	bioa_008	M01302	17:45188952-45974996	0.60922672000857	0.501962497714147	0.224866233905844
MR-PCA	glycine	HMDB0000123	methionine	HMDB0000696	bioa_008	M01302	19:17984588-18484588	0.319770969194654	0.472412536603863	0.498476223063152
MR-PCA	caffeine	HMDB0001847	hippurate	HMDB0000714	M00569	M15753	7:17037106-17537106	-0.192853632356385	0.12675264645498	0.128135438508598
MR-PCA	caffeine	HMDB0001847	hippurate	HMDB0000714	M00569	M15753	15:74777880-75277880	-0.0768309176058894	0.148062600379654	0.603824664315505
MR-PCA	glycerophosphoethanolamine	HMDB0000114	serine	HMDB0000187	GCST90199808	bioa_018	1:40156715-40656715	0.0430855863714829	0.0777181882862862	0.57931725101415
MR-PCA	glycerophosphoethanolamine	HMDB0000114	serine	HMDB0000187	GCST90199808	bioa_018	22:24208096-24708096	0.0545679618458255	0.0610001947077522	0.371025606595739
MR-PCA	adenosine	HMDB0000050	citrate	HMDB0000094	M00555	met-d-Citrate	1:109564880-110064880	-0.0252083654264346	0.0362612807783767	0.486938214534187
MR-PCA	adenosine	HMDB0000050	citrate	HMDB0000094	M00555	met-d-Citrate	6:96128415-96628415	0.114724758684511	0.0653495500416857	0.0791643448806805
MR-PCA	1-methylxanthine	HMDB0010738	creatinine	HMDB0000562	M34389	met-d-Creatinine	8:18010431-18510431	-0.0376453001981084	0.0140552068499521	0.0073977423673966
MR-PCA	n-stearoyl-sphingosine (d18:1/18:0)*	HMDB0004950	kynurenine	HMDB0000684	GCST90200341	GCST90199636	10:64645010-65401382	-0.0810282624927488	0.133594203758962	0.544165997338881
MR-PCA	n-stearoyl-sphingosine (d18:1/18:0)*	HMDB0004950	kynurenine	HMDB0000684	GCST90200341	GCST90199636	14:63982220-64482220	-0.0376822985409818	0.137347654397051	0.783810239148213
MR-PCA	n-stearoyl-sphingosine (d18:1/18:0)*	HMDB0004950	kynurenine	HMDB0000684	GCST90200341	GCST90199636	18:55052269-55552269	0.0832996946258384	0.0860785184180212	0.333185441078857
MR-PCA	n-stearoyl-sphingosine (d18:1/18:0)*	HMDB0004950	kynurenine	HMDB0000684	GCST90200341	GCST90199636	19:8013648-8513648	0.0744247634677735	0.0647416604929539	0.250322975473877
MR-PCA	glutamate	HMDB0000148	cysteinylglycine	HMDB0000078	bioa_007	GCST90200364	12:121174861-121674861	0.270155591716202	0.264837918259023	0.307691008126379
MR-PCA	arachidonate (20:4n6)	HMDB0001043	glycerol	HMDB0000131	M01110	GCST90200325	11:61330635-61830635	0.0424549320924649	0.0472352039075659	0.368759980358086
MR-PCA	alanine	HMDB0000161	glutamine	HMDB0000641	met-d-Ala	GCST90200419	1:206970800-207470800	-0.400535747368778	0.330408681813401	0.225419218691054
MR-PCA	alanine	HMDB0000161	glutamine	HMDB0000641	met-d-Ala	GCST90200419	2:27480940-28253616	-1.33658092752027	0.348275626423545	0.000124186913124
MR-PCA	alanine	HMDB0000161	glutamine	HMDB0000641	met-d-Ala	GCST90200419	2:64970910-65916674	-0.074733368342991	0.235174817356645	0.750653387442263
MR-PCA	alanine	HMDB0000161	glutamine	HMDB0000641	met-d-Ala	GCST90200419	2:211290507-211790507	0.79155106437865	0.446922851251231	0.0765418410196659
MR-PCA	alanine	HMDB0000161	glutamine	HMDB0000641	met-d-Ala	GCST90200419	3:122879946-123379946	0.180931335922205	0.423800665661378	0.669433548910627
MR-PCA	alanine	HMDB0000161	glutamine	HMDB0000641	met-d-Ala	GCST90200419	3:159754026-160551365	0.756682810934018	0.360411745728212	0.0357732507765711
MR-PCA	alanine	HMDB0000161	glutamine	HMDB0000641	met-d-Ala	GCST90200419	4:88958565-89458565	-0.374423092882194	0.351832577289902	0.287234420045871
MR-PCA	alanine	HMDB0000161	glutamine	HMDB0000641	met-d-Ala	GCST90200419	5:35692098-36469710	-0.0731990975850519	0.387971221552658	0.850350319869374
MR-PCA	alanine	HMDB0000161	glutamine	HMDB0000641	met-d-Ala	GCST90200419	6:20453952-20953952	0.41006632653953	0.439553326914349	0.350863346478799
MR-PCA	alanine	HMDB0000161	glutamine	HMDB0000641	met-d-Ala	GCST90200419	7:94972201-95472201	-0.456643607044828	0.362327490264303	0.207558899732438
MR-PCA	alanine	HMDB0000161	glutamine	HMDB0000641	met-d-Ala	GCST90200419	8:17128898-17669461	0.90598954872606	0.340936733595223	0.0078756725536033
MR-PCA	alanine	HMDB0000161	glutamine	HMDB0000641	met-d-Ala	GCST90200419	8:49725746-50225746	0.238126283305136	0.544743557335849	0.662013700904262
MR-PCA	alanine	HMDB0000161	glutamine	HMDB0000641	met-d-Ala	GCST90200419	8:117935733-118435733	0.373034177644866	0.403313178293246	0.355005261624489
MR-PCA	alanine	HMDB0000161	glutamine	HMDB0000641	met-d-Ala	GCST90200419	8:145497920-145997920	-0.383198382454676	0.485016040458886	0.429484770593011
MR-PCA	alanine	HMDB0000161	glutamine	HMDB0000641	met-d-Ala	GCST90200419	9:4033137-4533137	1.10029502492202	0.362846328072795	0.002426178694238
MR-PCA	alanine	HMDB0000161	glutamine	HMDB0000641	met-d-Ala	GCST90200419	11:8005408-8505408	0.394254846088857	0.272030788833103	0.147253180950423
MR-PCA	alanine	HMDB0000161	glutamine	HMDB0000641	met-d-Ala	GCST90200419	12:4040249-4540249	-0.032506017236718	0.317658301177095	0.918494635598081
MR-PCA	alanine	HMDB0000161	glutamine	HMDB0000641	met-d-Ala	GCST90200419	12:45894827-46394827	0.136201182009524	0.376192682818561	0.717313432765839
MR-PCA	alanine	HMDB0000161	glutamine	HMDB0000641	met-d-Ala	GCST90200419	12:46544011-47796599	0.839390320648107	0.198812865638549	2.42131128236287e-05
MR-PCA	alanine	HMDB0000161	glutamine	HMDB0000641	met-d-Ala	GCST90200419	12:56109642-56609642	-1.4053631714342	0.354672733959723	7.41931382278858e-05
MR-PCA	alanine	HMDB0000161	glutamine	HMDB0000641	met-d-Ala	GCST90200419	12:56610577-57110577	-3.44971956080619	0.232036912200175	5.38855118866221e-50
MR-PCA	alanine	HMDB0000161	glutamine	HMDB0000641	met-d-Ala	GCST90200419	12:59740767-60240767	0.811874608469785	0.371104946382406	0.0286898284960868
MR-PCA	alanine	HMDB0000161	glutamine	HMDB0000641	met-d-Ala	GCST90200419	12:122367989-122867989	-0.14321176097454	0.444822259717204	0.747488471113115
MR-PCA	alanine	HMDB0000161	glutamine	HMDB0000641	met-d-Ala	GCST90200419	12:132815816-133315816	-0.109819988098075	0.395052429702514	0.781021272632581
MR-PCA	alanine	HMDB0000161	glutamine	HMDB0000641	met-d-Ala	GCST90200419	16:69383883-70933639	-0.118412357530273	0.205811933221892	0.565059666114264
MR-PCA	alanine	HMDB0000161	glutamine	HMDB0000641	met-d-Ala	GCST90200419	16:70994871-71494871	0.4919839617494	0.338790081676717	0.14645174197238
MR-PCA	alanine	HMDB0000161	glutamine	HMDB0000641	met-d-Ala	GCST90200419	17:79391534-79891534	0.338059352137	0.436167022642176	0.438299140272901
MR-PCA	alanine	HMDB0000161	glutamine	HMDB0000641	met-d-Ala	GCST90200419	21:32796216-33296216	-0.238655599525716	0.548338484857502	0.663392523069155
MR-PCA	alanine	HMDB0000161	glutamine	HMDB0000641	met-d-Ala	GCST90200419	22:18934095-19434095	-0.0117291351706241	0.447054799427579	0.979068735352402
MR-PCA	2-hydroxyglutarate	HMDB0059655	urate	HMDB0000289	GCST90199865	M01604	14:91386532-91886532	0.178544473997884	0.115584135257635	0.122415368887449
MR-PCA	1-methylxanthine	HMDB0010738	glutamine	HMDB0000641	GCST90199763	met-d-Gln	8:18005709-18505709	-0.0236814608444697	0.0143943768250982	0.0999309783131255
MR-PCA	1-methylxanthine	HMDB0010738	glutamine	HMDB0000641	GCST90199763	met-d-Gln	15:74275585-74775585	-0.0003319871654112	0.0249195060982219	0.989370591969098
MR-PCA	1-methylxanthine	HMDB0010738	glutamine	HMDB0000641	GCST90199763	met-d-Gln	15:74777880-75599999	-0.0038845613153892	0.0253026542999623	0.877985170828432
MR-PCA	lactate	HMDB0000190	dehydroepiandrosterone sulfate (dhea-s)	HMDB0001032	met-d-Lactate	M32425	2:27348097-28101918	-0.86128481183348	0.601021769346825	0.151848034713674
MR-PCA	lactate	HMDB0000190	dehydroepiandrosterone sulfate (dhea-s)	HMDB0001032	met-d-Lactate	M32425	6:135171067-135671067	0.304798720893076	0.443680531897582	0.492096653982277
MR-PCA	lactate	HMDB0000190	dehydroepiandrosterone sulfate (dhea-s)	HMDB0001032	met-d-Lactate	M32425	8:106333124-106833124	0.472972455036256	0.60121511265236	0.431460887542554
MR-PCA	lactate	HMDB0000190	dehydroepiandrosterone sulfate (dhea-s)	HMDB0001032	met-d-Lactate	M32425	9:4513176-5186407	-0.0770798769638755	0.347544859447732	0.824482062649865
MR-PCA	lactate	HMDB0000190	dehydroepiandrosterone sulfate (dhea-s)	HMDB0001032	met-d-Lactate	M32425	10:2727379-3389269	0.173999896271506	0.278382599592989	0.531945663179534
MR-PCA	lactate	HMDB0000190	dehydroepiandrosterone sulfate (dhea-s)	HMDB0001032	met-d-Lactate	M32425	11:118839742-119339742	-0.865008821190026	0.529197976264507	0.102140138517204
MR-PCA	lactate	HMDB0000190	dehydroepiandrosterone sulfate (dhea-s)	HMDB0001032	met-d-Lactate	M32425	12:111162908-111662908	-1.02379042710978	0.570737154869019	0.0728445042349523
MR-PCA	lactate	HMDB0000190	dehydroepiandrosterone sulfate (dhea-s)	HMDB0001032	met-d-Lactate	M32425	12:111682800-113133476	-0.119134377986819	0.396639992360106	0.763903359839599
MR-PCA	n-acetylornithine	HMDB0003357	creatinine	HMDB0000562	bioa_023	bioa_026	2:72878681-74437061	0.0420557576891381	0.0075949751423296	3.07146639654385e-08
MR-PCA	n-acetylornithine	HMDB0003357	creatinine	HMDB0000562	bioa_023	bioa_026	5:950573-1450573	0.154635155274833	0.0641784287906047	0.0159762848847963
MR-PCA	n-acetylornithine	HMDB0003357	creatinine	HMDB0000562	bioa_023	bioa_026	14:23348952-23848952	-0.0694615516953232	0.0688523899579563	0.313047844843997
MR-PCA	n-acetylornithine	HMDB0003357	creatinine	HMDB0000562	bioa_023	bioa_026	17:37301988-37801988	-0.572010860275357	0.0942062376958098	1.2640559615671e-09
MR-PCA	2-aminobutyrate	HMDB0000452	citrulline	HMDB0000904	GCST90200305	GCST90200403	2:64970910-65470910	0.0131580818584338	0.0836406545819387	0.874995164331891
MR-PCA	2-aminobutyrate	HMDB0000452	citrulline	HMDB0000904	GCST90200305	GCST90200403	4:88993818-89493818	-0.0101147990030932	0.113865548385848	0.929216161485162
MR-PCA	myo-inositol	HMDB0000211	cortisone	HMDB0002802	M19934	M01769	16:24681798-25181798	-0.0632591861559306	0.123787591528307	0.60932997515744
MR-PCA	myo-inositol	HMDB0000211	cortisone	HMDB0002802	M19934	M01769	19:18368867-18868867	-0.112912110584074	0.140183920442068	0.420556049290459
MR-PCA	acetone	HMDB0001659	creatinine	HMDB0000562	met-d-Acetone	GCST90200366	1:120074995-120574995	-1.21712040766228	0.394810044832195	0.0020506291888698
MR-PCA	acetone	HMDB0001659	creatinine	HMDB0000562	met-d-Acetone	GCST90200366	5:41206969-43455198	-0.197343530235051	0.234148323021736	0.399332368170751
MR-PCA	acetone	HMDB0001659	creatinine	HMDB0000562	met-d-Acetone	GCST90200366	6:166522838-167022838	-0.233296167302212	0.286281380341837	0.415118614415358
MR-PCA	acetone	HMDB0001659	creatinine	HMDB0000562	met-d-Acetone	GCST90200366	8:126241733-126741733	0.259876356828085	0.328542085674115	0.428944760462757
MR-PCA	acetone	HMDB0001659	creatinine	HMDB0000562	met-d-Acetone	GCST90200366	10:135065795-135607239	0.10689882858332	0.305300178944214	0.726231116059129
MR-PCA	acetone	HMDB0001659	creatinine	HMDB0000562	met-d-Acetone	GCST90200366	11:116461180-116961180	0.589830699136589	0.61985516293601	0.341319095068295
MR-PCA	acetone	HMDB0001659	creatinine	HMDB0000562	met-d-Acetone	GCST90200366	12:122365033-122865033	0.618872856080523	0.451310112317641	0.170287463284841
MR-PCA	acetone	HMDB0001659	creatinine	HMDB0000562	met-d-Acetone	GCST90200366	12:123068455-124007504	-0.407809911775303	0.398825648089775	0.306531637242595
MR-PCA	acetone	HMDB0001659	creatinine	HMDB0000562	met-d-Acetone	GCST90200366	13:42058883-42558883	0.182070908339489	0.42025309641513	0.664839632543065
MR-PCA	acetone	HMDB0001659	creatinine	HMDB0000562	met-d-Acetone	GCST90200366	17:6935779-7435779	-0.894529912823395	0.335417513401409	0.0076551087697548
MR-PCA	acetone	HMDB0001659	creatinine	HMDB0000562	met-d-Acetone	GCST90200366	19:45929043-46429043	-0.624060721562026	0.403377820751538	0.121842185187383
MR-PCA	2-hydroxyphenylacetate	HMDB0000669	isoleucine	HMDB0000172	GCST90200369	GCST90200399	9:131329579-131829579	0.025562646992462	0.0883303584405472	0.772276670084673
MR-PCA	2-hydroxyphenylacetate	HMDB0000669	isoleucine	HMDB0000172	GCST90200369	GCST90200399	12:122051275-122551275	0.168398968717104	0.107481277440666	0.117167314114874
MR-PCA	tyrosine	HMDB0000158	7-methylxanthine	HMDB0001991	M01299	M34390	1:154514715-155014715	-0.108100761590029	0.168397492513475	0.520913393452265
MR-PCA	tyrosine	HMDB0000158	7-methylxanthine	HMDB0001991	M01299	M34390	6:111242119-112061922	-0.115041636015966	0.150668200061384	0.445139681434024
MR-PCA	tyrosine	HMDB0000158	7-methylxanthine	HMDB0001991	M01299	M34390	16:71357384-72149586	0.0799696223360295	0.149984321603584	0.593904454089371
MR-PCA	mannose	HMDB0000169	methionine	HMDB0000696	M00584	bioa_013	2:27182547-28770083	0.13804583793042	0.0275636561578934	5.49255356236133e-07
MR-PCA	phenylalanine	HMDB0000159	1,7-dimethylurate	HMDB0011103	bioa_016	M34400	1:94441240-94941240	-0.1038780085709	0.577175462141976	0.857171032167135
MR-PCA	phenylalanine	HMDB0000159	1,7-dimethylurate	HMDB0011103	bioa_016	M34400	3:186202917-186702917	-0.195510840169911	0.380213071981394	0.607102462387466
MR-PCA	phenylalanine	HMDB0000159	1,7-dimethylurate	HMDB0011103	bioa_016	M34400	4:155231289-155731289	0.0240295294744806	0.453939231677067	0.957783247741059
MR-PCA	phenylalanine	HMDB0000159	1,7-dimethylurate	HMDB0011103	bioa_016	M34400	4:186893802-187393802	-0.423767395196093	0.243102007744921	0.0813044496590384
MR-PCA	phenylalanine	HMDB0000159	1,7-dimethylurate	HMDB0011103	bioa_016	M34400	5:176539719-177067143	0.684383536354174	0.368140141633477	0.0630228981703475
MR-PCA	phenylalanine	HMDB0000159	1,7-dimethylurate	HMDB0011103	bioa_016	M34400	6:52381188-52881188	1.54948148047218	0.558287034034823	0.0055130314882303
MR-PCA	phenylalanine	HMDB0000159	1,7-dimethylurate	HMDB0011103	bioa_016	M34400	11:57020509-57520509	0.788291483410768	0.527662574215566	0.135193651800328
MR-PCA	phenylalanine	HMDB0000159	1,7-dimethylurate	HMDB0011103	bioa_016	M34400	12:103007876-103562619	-0.0256588166986597	0.233529852245742	0.912509446280473
MR-PCA	phenylalanine	HMDB0000159	1,7-dimethylurate	HMDB0011103	bioa_016	M34400	14:55086875-55586875	-0.216693552091138	0.569742319395277	0.703695967077994
MR-PCA	phenylalanine	HMDB0000159	1,7-dimethylurate	HMDB0011103	bioa_016	M34400	19:45142254-45642254	0.0983452669865529	0.518339743060329	0.849519701965301
MR-PCA	2-oxoarginine*	HMDB0004225	hypoxanthine	HMDB0000157	GCST90199903	M03127	4:102938709-103438709	0.291510219378419	0.174009400407169	0.0938840963303245
MR-PCA	2-oxoarginine*	HMDB0004225	hypoxanthine	HMDB0000157	GCST90199903	M03127	6:160310824-160819068	-0.0056184991572365	0.0992580750546739	0.954859885066377
MR-PCA	glycerol 3-phosphate	HMDB0000126	thyroxine	HMDB0000248	GCST90199638	GCST90200293	1:20921386-22251981	-0.0318199934505423	0.0458608169783448	0.487783591163815
MR-PCA	glycerol 3-phosphate	HMDB0000126	thyroxine	HMDB0000248	GCST90199638	GCST90200293	20:5231344-5731344	-0.0931886217433296	0.077326537534399	0.228152663049776
MR-PCA	5-acetylamino-6-formylamino-3-methyluracil	HMDB0011105	3-methyl-2-oxovalerate	HMDB0000491	GCST90200680	M15676	8:17743764-18765840	-0.0019797599303029	0.0342519911142161	0.953908058089167
MR-PCA	1-methylurate	HMDB0003099	phenylpyruvate	HMDB0000205	M34395	GCST90200365	8:18010431-18510431	0.129287384985812	0.0829860285173463	0.119247095651383
MR-PCA	alpha-aminoadipic acid	HMDB0000510	valine	HMDB0000883	bioa_025	met-d-Val	3:2996317-3496317	-0.0268680109048761	0.0286946299643748	0.349096705074188
MR-PCA	alpha-aminoadipic acid	HMDB0000510	valine	HMDB0000883	bioa_025	met-d-Val	5:36380209-36880209	0.0212967466925933	0.0282038650829755	0.450188809415275
