## Supplementary material for "MR-link-2: pleiotropy robust *cis* Mendelian randomization validated in four independent gold-standard datasets of causality": Table S6 in tab separated txt.gz format: supplementary_table_6_regional_mr_results.txt (part 256 of 280)

method	exposure name	exposure hmdb_id	outcome name	outcome hmdb_id	exposure accession	outcome accession	associated region	alpha estimate	se(alpha)	P(alpha)	ivs in region
MR-PCA	myo-inositol	HMDB0000211	n-acetylornithine	HMDB0003357	GCST90200401	bioa_023	16:24676314-25176314	0.0423497677685099	0.0717793489332357	0.555191098785503
MR-PCA	citrulline	HMDB0000904	cystine	HMDB0000192	GCST90200403	M31454	2:211084708-211584708	0.131881102558033	0.257047917859857	0.607909084572753
MR-PCA	citrulline	HMDB0000904	cystine	HMDB0000192	GCST90200403	M31454	9:133044244-133573675	0.17242601061291	0.223835551628879	0.441107423500861
MR-PCA	n6,n6,n6-trimethyllysine	HMDB0001325	eicosapentaenoate (epa; 20:5n3)	HMDB0001999	GCST90200344	GCST90200349	11:64586385-65555309	0.012490071434934	0.0656336080892332	0.849074103607028
MR-PCA	n6,n6,n6-trimethyllysine	HMDB0001325	eicosapentaenoate (epa; 20:5n3)	HMDB0001999	GCST90200344	GCST90200349	16:67497306-67997306	0.244954891109813	0.136865123172579	0.0734934795150154
MR-PCA	citrate	HMDB0000094	3-(4-hydroxyphenyl)lactate	HMDB0000755	met-d-Citrate	M32197	1:206967359-207467359	0.458020388393055	0.294925736782766	0.120422552050677
MR-PCA	citrate	HMDB0000094	3-(4-hydroxyphenyl)lactate	HMDB0000755	met-d-Citrate	M32197	2:6909613-7409613	0.191915606159734	0.468780907503736	0.682251300763949
MR-PCA	citrate	HMDB0000094	3-(4-hydroxyphenyl)lactate	HMDB0000755	met-d-Citrate	M32197	2:211290507-211790507	0.378434534357359	0.659707776087107	0.56621167832631
MR-PCA	citrate	HMDB0000094	3-(4-hydroxyphenyl)lactate	HMDB0000755	met-d-Citrate	M32197	2:241907241-242693157	0.48049098105007	0.574460396437691	0.40291786597002
MR-PCA	citrate	HMDB0000094	3-(4-hydroxyphenyl)lactate	HMDB0000755	met-d-Citrate	M32197	4:77164144-77664144	-0.102757906339579	0.571166085176399	0.857224027214702
MR-PCA	citrate	HMDB0000094	3-(4-hydroxyphenyl)lactate	HMDB0000755	met-d-Citrate	M32197	5:14438417-15122542	-0.0134642711192928	0.163630266255764	0.934420302568962
MR-PCA	citrate	HMDB0000094	3-(4-hydroxyphenyl)lactate	HMDB0000755	met-d-Citrate	M32197	5:43252947-44074677	0.268135256337726	0.375139426190946	0.474756367092911
MR-PCA	citrate	HMDB0000094	3-(4-hydroxyphenyl)lactate	HMDB0000755	met-d-Citrate	M32197	5:176569252-177069252	0.603126130993437	0.675588788637596	0.371995634649486
MR-PCA	citrate	HMDB0000094	3-(4-hydroxyphenyl)lactate	HMDB0000755	met-d-Citrate	M32197	6:18111878-18611878	-0.407673415866773	0.415540288885363	0.326559048408793
MR-PCA	citrate	HMDB0000094	3-(4-hydroxyphenyl)lactate	HMDB0000755	met-d-Citrate	M32197	7:72772933-73272933	0.217878534804776	0.378126007463419	0.564475841946856
MR-PCA	citrate	HMDB0000094	3-(4-hydroxyphenyl)lactate	HMDB0000755	met-d-Citrate	M32197	8:126256694-126756694	-0.899519166686969	0.517950093797687	0.0824417611833677
MR-PCA	citrate	HMDB0000094	3-(4-hydroxyphenyl)lactate	HMDB0000755	met-d-Citrate	M32197	9:95648531-96148531	-0.502188051281972	0.47643050099199	0.291853797720821
MR-PCA	citrate	HMDB0000094	3-(4-hydroxyphenyl)lactate	HMDB0000755	met-d-Citrate	M32197	9:135899500-136399500	0.0088794266453173	0.617394942782992	0.988525151883566
MR-PCA	citrate	HMDB0000094	3-(4-hydroxyphenyl)lactate	HMDB0000755	met-d-Citrate	M32197	10:64654071-65607438	-0.791266440457617	0.449482887168409	0.0783412284678497
MR-PCA	citrate	HMDB0000094	3-(4-hydroxyphenyl)lactate	HMDB0000755	met-d-Citrate	M32197	10:94589724-95089724	0.738326902393826	0.521988391928192	0.1572295813205
MR-PCA	citrate	HMDB0000094	3-(4-hydroxyphenyl)lactate	HMDB0000755	met-d-Citrate	M32197	11:13111524-13611524	-0.444362059046893	0.539547613511116	0.41017673157166
MR-PCA	citrate	HMDB0000094	3-(4-hydroxyphenyl)lactate	HMDB0000755	met-d-Citrate	M32197	11:61356683-61856683	-0.439748493744076	0.463976817392609	0.34324086529853
MR-PCA	citrate	HMDB0000094	3-(4-hydroxyphenyl)lactate	HMDB0000755	met-d-Citrate	M32197	12:20812570-21569526	-0.346824762423733	0.381454952489933	0.363236374214087
MR-PCA	citrate	HMDB0000094	3-(4-hydroxyphenyl)lactate	HMDB0000755	met-d-Citrate	M32197	12:120844110-121665390	0.820954687372494	0.341338425076816	0.0161678281607853
MR-PCA	citrate	HMDB0000094	3-(4-hydroxyphenyl)lactate	HMDB0000755	met-d-Citrate	M32197	14:55030981-55530981	0.0651805857855568	0.563729248288875	0.907950604238806
MR-PCA	citrate	HMDB0000094	3-(4-hydroxyphenyl)lactate	HMDB0000755	met-d-Citrate	M32197	14:102387585-102887585	0.423085532483744	0.632385161449888	0.503475445473135
MR-PCA	citrate	HMDB0000094	3-(4-hydroxyphenyl)lactate	HMDB0000755	met-d-Citrate	M32197	15:42429423-42929423	-0.73021606004587	0.44821683769158	0.10327956932304
MR-PCA	citrate	HMDB0000094	3-(4-hydroxyphenyl)lactate	HMDB0000755	met-d-Citrate	M32197	15:43028726-45186579	-0.270007979059476	0.498455930145178	0.588032928152289
MR-PCA	citrate	HMDB0000094	3-(4-hydroxyphenyl)lactate	HMDB0000755	met-d-Citrate	M32197	17:6092241-7020419	-0.0920706256214001	0.0898974111301502	0.305752915871411
MR-PCA	citrate	HMDB0000094	3-(4-hydroxyphenyl)lactate	HMDB0000755	met-d-Citrate	M32197	17:57343504-58184169	-0.445632596253716	0.498901384239645	0.371735182320704
MR-PCA	citrate	HMDB0000094	3-(4-hydroxyphenyl)lactate	HMDB0000755	met-d-Citrate	M32197	22:18883605-19740639	-0.173047550559898	0.194355835304984	0.373270157924265
MR-PCA	leucine	HMDB0000687	arachidonate (20:4n6)	HMDB0001043	met-d-Leu	M01110	2:27480940-28253616	0.229052998771204	0.352261177042625	0.515539606906191
MR-PCA	leucine	HMDB0000687	arachidonate (20:4n6)	HMDB0001043	met-d-Leu	M01110	2:64975088-65475088	0.543520280834609	0.517938811681862	0.293998240199564
MR-PCA	leucine	HMDB0000687	arachidonate (20:4n6)	HMDB0001043	met-d-Leu	M01110	2:165251927-165751927	-0.0993426374243507	0.478229737243668	0.835439834267096
MR-PCA	leucine	HMDB0000687	arachidonate (20:4n6)	HMDB0001043	met-d-Leu	M01110	3:135548658-136048658	1.09391601456488	0.644647364488784	0.0897114903823674
MR-PCA	leucine	HMDB0000687	arachidonate (20:4n6)	HMDB0001043	met-d-Leu	M01110	4:88670985-89475171	-0.0921750478069045	0.188567318380071	0.624970747204291
MR-PCA	leucine	HMDB0000687	arachidonate (20:4n6)	HMDB0001043	met-d-Leu	M01110	8:76204025-76704025	-0.681211939632604	0.608754909857441	0.263129490170789
MR-PCA	leucine	HMDB0000687	arachidonate (20:4n6)	HMDB0001043	met-d-Leu	M01110	12:56220625-57115338	0.171695742224912	0.431251066375289	0.690531361635686
MR-PCA	leucine	HMDB0000687	arachidonate (20:4n6)	HMDB0001043	met-d-Leu	M01110	12:111660219-112160219	-0.520388208755065	0.592026270834451	0.379403916507627
MR-PCA	leucine	HMDB0000687	arachidonate (20:4n6)	HMDB0001043	met-d-Leu	M01110	16:69315747-70908300	0.0597585428436664	0.259016757228311	0.81753774423122
MR-PCA	leucine	HMDB0000687	arachidonate (20:4n6)	HMDB0001043	met-d-Leu	M01110	16:71899923-72399923	0.355345197825862	0.39526926417984	0.368655181502688
MR-PCA	leucine	HMDB0000687	arachidonate (20:4n6)	HMDB0001043	met-d-Leu	M01110	19:49054215-49554215	0.323921272690937	0.4886606729016	0.507410182895249
MR-PCA	leucine	HMDB0000687	arachidonate (20:4n6)	HMDB0001043	met-d-Leu	M01110	22:18665282-19165282	-0.19283861526437	0.479326812323175	0.687454905242002
MR-PCA	guanidinoacetate	HMDB0000128	acetone	HMDB0001659	GCST90200384	met-d-Acetone	6:131647278-132147278	0.0383533555150749	0.0342873843867026	0.263317205077441
MR-PCA	guanidinoacetate	HMDB0000128	acetone	HMDB0001659	GCST90200384	met-d-Acetone	11:64893892-65393892	-0.0392551341047056	0.0210326025015127	0.0619861888951078
MR-PCA	guanidinoacetate	HMDB0000128	acetone	HMDB0001659	GCST90200384	met-d-Acetone	12:101043-601043	-0.0389839409061662	0.0261898472358593	0.136615527291203
MR-PCA	guanidinoacetate	HMDB0000128	acetone	HMDB0001659	GCST90200384	met-d-Acetone	14:100558168-101058168	-0.0304035896301048	0.0289219788514507	0.293153955315371
MR-PCA	guanidinoacetate	HMDB0000128	acetone	HMDB0001659	GCST90200384	met-d-Acetone	20:61898912-62398912	-0.008649487550164	0.0237806217284635	0.716067112802386
MR-PCA	glutamate	HMDB0000148	alpha-aminoadipic acid	HMDB0000510	bioa_007	bioa_025	12:121174861-121674861	0.218260104805764	0.197900697182867	0.270080632773271
MR-PCA	1-methylxanthine	HMDB0010738	n-acetylornithine	HMDB0003357	M34389	M15630	8:18010431-18510431	0.0014592865416105	0.0551552687964441	0.978892200178976
MR-PCA	creatine	HMDB0000064	threonine	HMDB0000167	GCST90200323	M01284	2:211290507-211790507	-0.340939637623121	0.107186110281871	0.0014685925185461
MR-PCA	creatine	HMDB0000064	threonine	HMDB0000167	GCST90200323	M01284	15:45404327-45904327	-0.253275564545339	0.164657099633249	0.123999700383227
MR-PCA	n-acetylornithine	HMDB0003357	glucose	HMDB0000122	M15630	M20489	2:73124156-74349562	-0.0114010436034016	0.0250588406145022	0.64913016457572
MR-PCA	glycohyocholate	HMDB0000138	leucine	HMDB0000687	GCST90199935	bioa_011	10:45742470-46242470	0.02491111583165	0.0477157889378991	0.601619639553816
MR-PCA	glycohyocholate	HMDB0000138	leucine	HMDB0000687	GCST90199935	bioa_011	17:28409010-28909010	-0.0173150149816616	0.0423160406404598	0.682405186599849
MR-PCA	n-acetyl-aspartyl-glutamate (naag)	HMDB0001067	taurochenodeoxycholate	HMDB0000951	GCST90200684	GCST90200337	11:45663099-50986366	-0.0067692083455134	0.0221319606663051	0.759713759109639
MR-PCA	n-acetyl-aspartyl-glutamate (naag)	HMDB0001067	taurochenodeoxycholate	HMDB0000951	GCST90200684	GCST90200337	11:54602007-58367668	0.029596554035322	0.0340342834363654	0.384513557909205
MR-PCA	glycine	HMDB0000123	valine	HMDB0000883	met-d-Gly	GCST90200442	1:11606378-12106378	0.717000391434799	0.510527219436374	0.160190464579711
MR-PCA	glycine	HMDB0000123	valine	HMDB0000883	met-d-Gly	GCST90200442	1:75982013-76482013	0.464292404424256	0.335211612327614	0.166030282866923
MR-PCA	glycine	HMDB0000123	valine	HMDB0000883	met-d-Gly	GCST90200442	1:120004506-120504506	-0.499577044724039	0.374970608298869	0.182758383116273
MR-PCA	glycine	HMDB0000123	valine	HMDB0000883	met-d-Gly	GCST90200442	1:151589838-152089838	0.764250483207499	0.596741044554228	0.200296570543429
MR-PCA	glycine	HMDB0000123	valine	HMDB0000883	met-d-Gly	GCST90200442	2:165276338-165776338	-0.395605132576251	0.445025525315541	0.374030324189202
MR-PCA	glycine	HMDB0000123	valine	HMDB0000883	met-d-Gly	GCST90200442	2:208538752-212979649	-0.0330732319614822	0.0327755268806589	0.312934757487606
MR-PCA	glycine	HMDB0000123	valine	HMDB0000883	met-d-Gly	GCST90200442	2:226790540-227290540	-0.844836771607125	0.44897702119571	0.0598777550028116
MR-PCA	glycine	HMDB0000123	valine	HMDB0000883	met-d-Gly	GCST90200442	3:12110357-12610357	0.0750444519766163	0.405448166710083	0.85315834666557
MR-PCA	glycine	HMDB0000123	valine	HMDB0000883	met-d-Gly	GCST90200442	3:48534270-49826414	-0.147179268576127	0.391423393638509	0.70690916100013
MR-PCA	glycine	HMDB0000123	valine	HMDB0000883	met-d-Gly	GCST90200442	3:125116791-126249375	-0.0604984011976027	0.14702551236241	0.680718891388344
MR-PCA	glycine	HMDB0000123	valine	HMDB0000883	met-d-Gly	GCST90200442	4:102676923-103438709	-0.389761235383401	0.398103452509921	0.327557694835916
MR-PCA	glycine	HMDB0000123	valine	HMDB0000883	met-d-Gly	GCST90200442	5:90005685-90505685	-0.07148856140993	0.463581858091884	0.877444832735349
MR-PCA	glycine	HMDB0000123	valine	HMDB0000883	met-d-Gly	GCST90200442	5:131427047-131927047	0.701544010594744	0.581286675129824	0.227477865288728
MR-PCA	glycine	HMDB0000123	valine	HMDB0000883	met-d-Gly	GCST90200442	6:131620261-132120261	0.205976098059258	0.6985170474076	0.76808840388397
MR-PCA	glycine	HMDB0000123	valine	HMDB0000883	met-d-Gly	GCST90200442	6:160518860-161018860	-0.561717769441113	0.45066673467174	0.212612084205055
MR-PCA	glycine	HMDB0000123	valine	HMDB0000883	met-d-Gly	GCST90200442	7:55560073-56715237	0.0818110046309261	0.235567319005739	0.728370814607159
MR-PCA	glycine	HMDB0000123	valine	HMDB0000883	met-d-Gly	GCST90200442	8:8915380-9434231	-0.148558413696309	0.223370619656974	0.506001954565544
MR-PCA	glycine	HMDB0000123	valine	HMDB0000883	met-d-Gly	GCST90200442	8:17169461-17669461	0.657827715020637	0.312927128577235	0.0355379129566666
MR-PCA	glycine	HMDB0000123	valine	HMDB0000883	met-d-Gly	GCST90200442	8:126212070-126756694	0.293993407366932	0.24937010162815	0.238420439957201
MR-PCA	glycine	HMDB0000123	valine	HMDB0000883	met-d-Gly	GCST90200442	9:5668443-7086536	0.0524038086272949	0.170332119769505	0.758343612251194
MR-PCA	glycine	HMDB0000123	valine	HMDB0000883	met-d-Gly	GCST90200442	11:8005408-8505408	-0.132120913293209	0.302989027643721	0.662794352165357
MR-PCA	glycine	HMDB0000123	valine	HMDB0000883	met-d-Gly	GCST90200442	12:115016-615016	0.723124439745055	0.399393194631719	0.0702093388856375
MR-PCA	glycine	HMDB0000123	valine	HMDB0000883	met-d-Gly	GCST90200442	12:21136493-21636493	-0.344237435566086	0.466134853006316	0.460214776560701
MR-PCA	glycine	HMDB0000123	valine	HMDB0000883	met-d-Gly	GCST90200442	12:46468358-47667420	0.0432443529685988	0.262711231003085	0.869252585997895
MR-PCA	glycine	HMDB0000123	valine	HMDB0000883	met-d-Gly	GCST90200442	12:56615338-57115338	0.0791292965700899	0.345130803036852	0.818656462812809
MR-PCA	glycine	HMDB0000123	valine	HMDB0000883	met-d-Gly	GCST90200442	12:57516305-58016305	0.249632882373252	0.397409741844575	0.529905758597415
MR-PCA	glycine	HMDB0000123	valine	HMDB0000883	met-d-Gly	GCST90200442	12:59343804-59843804	-0.118315698155889	0.448702515873301	0.792023384324644
MR-PCA	glycine	HMDB0000123	valine	HMDB0000883	met-d-Gly	GCST90200442	13:50472895-50972895	-0.210028378380645	0.433757690074709	0.628239184587562
MR-PCA	glycine	HMDB0000123	valine	HMDB0000883	met-d-Gly	GCST90200442	14:100551720-101051720	-0.214598974983399	0.442099642440895	0.627386522738304
MR-PCA	glycine	HMDB0000123	valine	HMDB0000883	met-d-Gly	GCST90200442	15:42451374-42951374	0.381062437642173	0.514128413800933	0.458583435825829
MR-PCA	glycine	HMDB0000123	valine	HMDB0000883	met-d-Gly	GCST90200442	15:43028726-44613739	0.0939494601813846	0.470164319282847	0.841619319749483
MR-PCA	glycine	HMDB0000123	valine	HMDB0000883	met-d-Gly	GCST90200442	15:58180763-58713267	-0.0486986964153169	0.305875450989698	0.873502740717918
MR-PCA	glycine	HMDB0000123	valine	HMDB0000883	met-d-Gly	GCST90200442	16:79678196-80178196	0.356546826088177	0.541501244871744	0.510254554066394
MR-PCA	glycine	HMDB0000123	valine	HMDB0000883	met-d-Gly	GCST90200442	16:80626853-81422810	0.277812303816703	0.167473449533814	0.0971472592443341
MR-PCA	glycine	HMDB0000123	valine	HMDB0000883	met-d-Gly	GCST90200442	17:45235982-45996386	0.0772979778668472	0.407965553408316	0.849723035660062
MR-PCA	glycine	HMDB0000123	valine	HMDB0000883	met-d-Gly	GCST90200442	19:17984588-18484588	-0.339693526387453	0.453515013118158	0.453842876740359
MR-PCA	thyroxine	HMDB0000248	caffeine	HMDB0001847	GCST90200293	GCST90200436	2:234397317-234897317	-0.0389283615641409	0.142970493484437	0.785404820883404
MR-PCA	thyroxine	HMDB0000248	caffeine	HMDB0001847	GCST90200293	GCST90200436	12:121166650-121666650	-0.0754547833535555	0.152466337935934	0.620674448454581
MR-PCA	biliverdin	HMDB0001008	n-stearoyl-sphingosine (d18:1/18:0)*	HMDB0004950	GCST90200706	GCST90200341	2:233898737-234978158	0.0040466777467098	0.0266967412257489	0.87951863095328
MR-PCA	biliverdin	HMDB0001008	n-stearoyl-sphingosine (d18:1/18:0)*	HMDB0004950	GCST90200706	GCST90200341	12:21102315-21602315	-0.241041448720487	0.107955656395622	0.0255633224363144
MR-PCA	2-aminobutyrate	HMDB0000452	n-formylanthranilic acid	HMDB0004089	M32348	GCST90199960	2:64958074-65458074	-0.0077143678701602	0.100509524074178	0.938820354633271
MR-PCA	2-aminobutyrate	HMDB0000452	n-formylanthranilic acid	HMDB0004089	M32348	GCST90199960	4:88993818-89493818	0.071216413333129	0.137628428578557	0.604839107672825
MR-PCA	isoleucine	HMDB0000172	urea	HMDB0000294	met-d-Ile	M01670	2:27480940-28253174	0.449306704205519	0.388959566444026	0.248028941655468
MR-PCA	isoleucine	HMDB0000172	urea	HMDB0000294	met-d-Ile	M01670	2:165251927-165751927	0.718789886109953	0.521993492736456	0.168509377249248
MR-PCA	isoleucine	HMDB0000172	urea	HMDB0000294	met-d-Ile	M01670	4:88890833-89475171	0.16091898169141	0.230513404432288	0.485121239227471
MR-PCA	isoleucine	HMDB0000172	urea	HMDB0000294	met-d-Ile	M01670	8:76193463-76693463	-0.835003538083927	0.577893624417902	0.148483526215231
MR-PCA	isoleucine	HMDB0000172	urea	HMDB0000294	met-d-Ile	M01670	12:56611458-57111458	-0.13353986038745	0.488545809626242	0.784590692001456
MR-PCA	isoleucine	HMDB0000172	urea	HMDB0000294	met-d-Ile	M01670	16:69865519-70914672	-0.821473336762881	0.331686344410569	0.0132619249538509
MR-PCA	isoleucine	HMDB0000172	urea	HMDB0000294	met-d-Ile	M01670	19:49069664-49569664	0.632961396409431	0.456363039040355	0.165451210150509
MR-PCA	caffeine	HMDB0001847	kynurenine	HMDB0000684	M00569	M15140	7:17037106-17537106	-0.0590355324469478	0.126694858558776	0.641239634283906
MR-PCA	caffeine	HMDB0001847	kynurenine	HMDB0000684	M00569	M15140	15:74777880-75277880	0.165253653133064	0.147952004072991	0.264019570743052
MR-PCA	choline phosphate	HMDB0001565	1,7-dimethylurate	HMDB0011103	GCST90200363	M34400	1:21573292-22142120	-0.0643907914804889	0.0816832462234298	0.4305220460541
MR-PCA	choline phosphate	HMDB0001565	1,7-dimethylurate	HMDB0011103	GCST90200363	M34400	22:24245541-24745541	-0.089527818996671	0.179584989288312	0.618113220195603
MR-PCA	choline phosphate	HMDB0001565	valine	HMDB0000883	GCST90200363	met-d-Val	1:21573292-22142120	0.039128882374836	0.0164472156296796	0.0173569376855055
MR-PCA	choline phosphate	HMDB0001565	valine	HMDB0000883	GCST90200363	met-d-Val	22:24245541-24745541	0.0432674063152967	0.0334292397453528	0.195562422651838
MR-PCA	acetone	HMDB0001659	phosphate	HMDB0001429	met-d-Acetone	GCST90200393	1:120074995-120574995	-0.134549692578703	0.394625385870847	0.733137088444894
MR-PCA	acetone	HMDB0001659	phosphate	HMDB0001429	met-d-Acetone	GCST90200393	5:41206969-43455198	0.37832111172214	0.23401009941009	0.105945837349382
MR-PCA	acetone	HMDB0001659	phosphate	HMDB0001429	met-d-Acetone	GCST90200393	6:166522838-167022838	0.140109067816181	0.286150869707682	0.624393227127342
MR-PCA	acetone	HMDB0001659	phosphate	HMDB0001429	met-d-Acetone	GCST90200393	8:126241733-126741733	-0.775181134308537	0.328413750025314	0.0182562406197669
MR-PCA	acetone	HMDB0001659	phosphate	HMDB0001429	met-d-Acetone	GCST90200393	10:135065795-135607239	0.283350988440546	0.305146782117153	0.353110546327195
MR-PCA	acetone	HMDB0001659	phosphate	HMDB0001429	met-d-Acetone	GCST90200393	11:116461180-116961180	-0.202132367997769	0.619566886079289	0.744236836790624
MR-PCA	acetone	HMDB0001659	phosphate	HMDB0001429	met-d-Acetone	GCST90200393	12:122365033-122865033	0.106810547424465	0.451087955302214	0.81282412912222
MR-PCA	acetone	HMDB0001659	phosphate	HMDB0001429	met-d-Acetone	GCST90200393	12:123068455-124007504	-0.755717217250431	0.398642086930064	0.0579959375054927
MR-PCA	acetone	HMDB0001659	phosphate	HMDB0001429	met-d-Acetone	GCST90200393	13:42058883-42558883	0.384160867741529	0.420070193173428	0.360445830798462
MR-PCA	acetone	HMDB0001659	phosphate	HMDB0001429	met-d-Acetone	GCST90200393	17:6935779-7435779	0.598782870368427	0.335140435635637	0.0739920429791993
MR-PCA	acetone	HMDB0001659	phosphate	HMDB0001429	met-d-Acetone	GCST90200393	19:45929043-46429043	0.117701843803533	0.403188585998734	0.770342041984862
MR-PCA	phenylpyruvate	HMDB0000205	hippurate	HMDB0000714	GCST90200365	GCST90199624	9:131315554-131815554	-0.0181340067753328	0.103831128178616	0.86135541301354
MR-PCA	phenylpyruvate	HMDB0000205	hippurate	HMDB0000714	GCST90200365	GCST90199624	16:58503995-59003995	0.0465234689501702	0.0995670303852588	0.64031546356931
MR-PCA	aspartate	HMDB0000191	guanidinoacetate	HMDB0000128	GCST90200370	GCST90200384	3:56598999-57098999	-0.0831392684585859	0.0810076230210851	0.304743537219736
MR-PCA	aspartate	HMDB0000191	guanidinoacetate	HMDB0000128	GCST90200370	GCST90200384	5:36388589-36888589	-0.247607485230551	0.0855242124327462	0.0037894828712901
MR-PCA	n-acetylglucosaminylasparagine	HMDB0000489	cortisol	HMDB0000063	GCST90200316	GCST90200378	4:178111987-178611987	-0.0835606677482287	0.0908003889783418	0.35743286867196
MR-PCA	n-acetylglucosaminylasparagine	HMDB0000489	cortisol	HMDB0000063	GCST90200316	GCST90200378	6:167457759-167966043	0.0148865338163139	0.0363300084899178	0.681983030425797
MR-PCA	n-acetylglucosaminylasparagine	HMDB0000489	cortisol	HMDB0000063	GCST90200316	GCST90200378	14:94594947-95094947	-0.198563719149987	0.0844314080727012	0.0186840464610973
MR-PCA	n-acetylglucosaminylasparagine	HMDB0000489	cortisol	HMDB0000063	GCST90200316	GCST90200378	17:64055051-64555051	-0.0359421979504629	0.0926729186447093	0.698134975811823
MR-PCA	5,6-dihydrothymine	HMDB0000079	glycohyocholate	HMDB0000138	GCST90200339	GCST90199935	22:50721854-51221854	0.123434627067948	0.111229160999207	0.267114266594573
MR-PCA	eicosapentaenoate (epa; 20:5n3)	HMDB0001999	bilirubin (z,z)	HMDB0000054	M18467	GCST90200704	11:61330635-61830635	0.191847850581547	0.092577242608237	0.0382374414999116
MR-PCA	1-stearoyl-2-oleoyl-gps (18:0/18:1)	HMDB0010163	aspartate	HMDB0000191	GCST90199652	GCST90200370	3:56598999-57098999	0.883081342139085	0.100037064930229	1.0700167679461099e-18
MR-PCA	guanidinoacetate	HMDB0000128	arachidonate (20:4n6)	HMDB0001043	GCST90200384	M01110	6:131647278-132147278	0.0968300319091597	0.171942342376092	0.57332996761734
MR-PCA	guanidinoacetate	HMDB0000128	arachidonate (20:4n6)	HMDB0001043	GCST90200384	M01110	12:101043-601043	-0.0686563694424369	0.129798528375498	0.59684313990045
MR-PCA	n-stearoyl-sphingosine (d18:1/18:0)*	HMDB0004950	taurochenodeoxycholate	HMDB0000951	GCST90200341	GCST90200337	10:64645010-65401382	-0.319814547931719	0.135194920201917	0.0180018001038472
MR-PCA	n-stearoyl-sphingosine (d18:1/18:0)*	HMDB0004950	taurochenodeoxycholate	HMDB0000951	GCST90200341	GCST90200337	14:63982220-64482220	-0.0251661368037809	0.139016330469967	0.856343969161325
MR-PCA	n-stearoyl-sphingosine (d18:1/18:0)*	HMDB0004950	taurochenodeoxycholate	HMDB0000951	GCST90200341	GCST90200337	18:55052269-55552269	-0.0778787172038186	0.0871251320972822	0.371390373584366
MR-PCA	n-stearoyl-sphingosine (d18:1/18:0)*	HMDB0004950	taurochenodeoxycholate	HMDB0000951	GCST90200341	GCST90200337	19:8013648-8513648	-0.100734464172653	0.065529012352911	0.124232138057385
MR-PCA	creatinine	HMDB0000562	phosphate	HMDB0001429	M00513	M11438	7:23845366-24345366	-0.0750252890648683	0.135735855039062	0.580448257511122
MR-PCA	1-methylurate	HMDB0003099	isoursodeoxycholate	HMDB0000686	M34395	GCST90199892	8:18010431-18510431	0.266928074884564	0.0830151557216544	0.0013025662161166
MR-PCA	sphingosine 1-phosphate	HMDB0000277	n-palmitoyl-sphinganine (d18:0/16:0)	HMDB11760	GCST90199657	GCST90200064	17:74160792-74684003	0.0953692244719814	0.0843616448755951	0.258273660905187
MR-PCA	kynurenate	HMDB0000715	myo-inositol	HMDB0000211	GCST90200454	GCST90200401	1:241463402-241963402	-0.0120217511119171	0.0498997973325601	0.809618799316233
MR-PCA	kynurenate	HMDB0000715	myo-inositol	HMDB0000211	GCST90200454	GCST90200401	4:170711647-171211647	0.160954051796615	0.108654774654667	0.138517494929158
MR-PCA	kynurenate	HMDB0000715	myo-inositol	HMDB0000211	GCST90200454	GCST90200401	16:58517848-59017848	0.0544349501608187	0.131700538967467	0.679369489779786
MR-PCA	asparagine	HMDB0000168	creatinine	HMDB0000562	bioa_003	GCST90200366	2:27480940-27980940	0.547412245250554	0.327469172638836	0.0945943214007215
MR-PCA	asparagine	HMDB0000168	creatinine	HMDB0000562	bioa_003	GCST90200366	4:178111051-178611051	-0.0458387692486475	0.229391509692457	0.841615365847694
MR-PCA	asparagine	HMDB0000168	creatinine	HMDB0000562	bioa_003	GCST90200366	7:97252737-97752737	-0.339499741123709	0.238529645972901	0.154648604442837
MR-PCA	asparagine	HMDB0000168	creatinine	HMDB0000562	bioa_003	GCST90200366	11:61853420-62353420	-0.389694126002002	0.173421870042427	0.0246344320888483
MR-PCA	asparagine	HMDB0000168	creatinine	HMDB0000562	bioa_003	GCST90200366	12:46900176-47400176	-0.201562693480918	0.254520330334424	0.428400557887678
MR-PCA	asparagine	HMDB0000168	creatinine	HMDB0000562	bioa_003	GCST90200366	14:103514503-104812812	0.172626108748622	0.119915245207727	0.149989755207646
MR-PCA	lactate	HMDB0000190	taurocholate	HMDB0000036	met-d-Lactate	GCST90200333	2:27348097-28101918	-0.709037031040184	0.431027834872767	0.0999716087517478
MR-PCA	lactate	HMDB0000190	taurocholate	HMDB0000036	met-d-Lactate	GCST90200333	6:135171067-135671067	0.17988583686175	0.408804632741038	0.659916204401339
MR-PCA	lactate	HMDB0000190	taurocholate	HMDB0000036	met-d-Lactate	GCST90200333	8:106333124-106833124	-0.0541708138393162	0.532649260636159	0.918994229851048
MR-PCA	lactate	HMDB0000190	taurocholate	HMDB0000036	met-d-Lactate	GCST90200333	9:4513176-5186407	-0.184746667106131	0.277885905803352	0.506159737759216
MR-PCA	lactate	HMDB0000190	taurocholate	HMDB0000036	met-d-Lactate	GCST90200333	10:2727379-3389269	-0.234571259911336	0.241873594498149	0.332141559349285
MR-PCA	lactate	HMDB0000190	taurocholate	HMDB0000036	met-d-Lactate	GCST90200333	11:118839742-119339742	-0.463834329722639	0.434650689472372	0.285907382360847
MR-PCA	lactate	HMDB0000190	taurocholate	HMDB0000036	met-d-Lactate	GCST90200333	12:111682800-113133476	-0.783856463420136	0.350631742518489	0.0253809503647375
MR-PCA	lactate	HMDB0000190	taurocholate	HMDB0000036	met-d-Lactate	GCST90200333	20:8379807-8879807	-0.229222624568972	0.372544796429732	0.538364041418653
MR-PCA	lactate	HMDB0000190	taurocholate	HMDB0000036	met-d-Lactate	GCST90200333	22:21708872-22208872	0.566621231985051	0.629441459891332	0.368015491617428
MR-PCA	glucose	HMDB0000122	kynurenine	HMDB0000684	met-d-Glucose	M15140	2:165251927-165751927	-0.312510983606686	0.560746552575361	0.577314033537838
MR-PCA	glucose	HMDB0000122	kynurenine	HMDB0000684	met-d-Glucose	M15140	2:169498833-170056652	-0.412803674109008	0.181916852666127	0.023256850570989
MR-PCA	glucose	HMDB0000122	kynurenine	HMDB0000684	met-d-Glucose	M15140	3:122819058-123319058	-0.257590735551677	0.423092352241745	0.542638037105736
MR-PCA	glucose	HMDB0000122	kynurenine	HMDB0000684	met-d-Glucose	M15140	3:151951767-152451767	0.0950106689499105	0.619555323988232	0.878119905237722
MR-PCA	glucose	HMDB0000122	kynurenine	HMDB0000684	met-d-Glucose	M15140	3:170377909-170877909	-0.377774382540514	0.375756300722501	0.314718373445697
MR-PCA	glucose	HMDB0000122	kynurenine	HMDB0000684	met-d-Glucose	M15140	4:185468314-185968314	0.424034899625233	0.532201087046042	0.425592218465451
MR-PCA	glucose	HMDB0000122	kynurenine	HMDB0000684	met-d-Glucose	M15140	5:95479406-95979406	0.313640262306282	0.760220464610647	0.679925439013995
MR-PCA	glucose	HMDB0000122	kynurenine	HMDB0000684	met-d-Glucose	M15140	6:7000270-7500270	-0.566400264142639	0.520656341654104	0.27665771719207
MR-PCA	glucose	HMDB0000122	kynurenine	HMDB0000684	met-d-Glucose	M15140	7:14801789-15301789	-0.471621770741488	0.388330011582045	0.224561791476048
MR-PCA	glucose	HMDB0000122	kynurenine	HMDB0000684	met-d-Glucose	M15140	7:43935955-44473721	-0.0195394607933888	0.251221680051755	0.938004833820513
MR-PCA	glucose	HMDB0000122	kynurenine	HMDB0000684	met-d-Glucose	M15140	8:117934783-118434783	-0.525539470924001	0.454504633679558	0.247562280153796
MR-PCA	glucose	HMDB0000122	kynurenine	HMDB0000684	met-d-Glucose	M15140	9:21884068-22384068	0.546184850802276	0.477067123927709	0.252258659759443
MR-PCA	glucose	HMDB0000122	kynurenine	HMDB0000684	met-d-Glucose	M15140	10:2888477-3388477	0.549716623451902	0.32700402961142	0.0927493428318892
MR-PCA	glucose	HMDB0000122	kynurenine	HMDB0000684	met-d-Glucose	M15140	10:112762852-113262852	0.203677603802581	0.56229333971575	0.717182704527807
MR-PCA	glucose	HMDB0000122	kynurenine	HMDB0000684	met-d-Glucose	M15140	10:114504071-115004071	-0.832191376017945	0.486333933427359	0.0870530215813762
MR-PCA	glucose	HMDB0000122	kynurenine	HMDB0000684	met-d-Glucose	M15140	12:111682800-112523499	-4.0275874079446	0.604172159311181	2.62348897914258e-11
MR-PCA	glucose	HMDB0000122	kynurenine	HMDB0000684	met-d-Glucose	M15140	12:121166650-121666650	0.210070658367688	0.599630637308033	0.726088478892466
MR-PCA	glucose	HMDB0000122	kynurenine	HMDB0000684	met-d-Glucose	M15140	13:28213465-28721145	0.230348514659067	0.540538416148991	0.670001151897747
MR-PCA	glucose	HMDB0000122	kynurenine	HMDB0000684	met-d-Glucose	M15140	17:43272775-44380160	-0.721216575219116	0.697451691048937	0.301101626824278
MR-PCA	glucose	HMDB0000122	kynurenine	HMDB0000684	met-d-Glucose	M15140	20:22311971-22811971	0.265648414850094	0.73126165115803	0.716400142311714
MR-PCA	adenosine	HMDB0000050	alanine	HMDB0000161	M00555	M32339	1:109564880-110064880	0.222344936488418	0.143523827898603	0.1213372958448
MR-PCA	adenosine	HMDB0000050	alanine	HMDB0000161	M00555	M32339	6:96128415-96628415	-0.164490337563151	0.258700372989053	0.52488501573405
MR-PCA	glycine	HMDB0000123	glycerol	HMDB0000131	met-d-Gly	GCST90200325	1:11606378-12106378	-0.0561607830985391	0.509321538464113	0.912198523110048
MR-PCA	glycine	HMDB0000123	glycerol	HMDB0000131	met-d-Gly	GCST90200325	1:75982013-76482013	-0.667537151070718	0.33438989802414	0.0459030355720078
MR-PCA	glycine	HMDB0000123	glycerol	HMDB0000131	met-d-Gly	GCST90200325	1:120004506-120504506	0.162876839242217	0.374148359601734	0.663325174226604
MR-PCA	glycine	HMDB0000123	glycerol	HMDB0000131	met-d-Gly	GCST90200325	1:151589838-152089838	-0.104671264025922	0.595364896901969	0.860443000027497
MR-PCA	glycine	HMDB0000123	glycerol	HMDB0000131	met-d-Gly	GCST90200325	2:165276338-165776338	-0.23734287374718	0.444003664769829	0.592959952674605
MR-PCA	glycine	HMDB0000123	glycerol	HMDB0000131	met-d-Gly	GCST90200325	2:208538752-212979649	0.0035415206010595	0.0327019822503744	0.913760247100317
MR-PCA	glycine	HMDB0000123	glycerol	HMDB0000131	met-d-Gly	GCST90200325	2:226790540-227290540	-0.0606041517081751	0.447863764929895	0.892360237311852
MR-PCA	glycine	HMDB0000123	glycerol	HMDB0000131	met-d-Gly	GCST90200325	3:12110357-12610357	0.244773955072958	0.404510589198772	0.545105002854823
MR-PCA	glycine	HMDB0000123	glycerol	HMDB0000131	met-d-Gly	GCST90200325	3:48534270-49826414	-0.056979721394966	0.390516606270816	0.883993562451092
MR-PCA	glycine	HMDB0000123	glycerol	HMDB0000131	met-d-Gly	GCST90200325	3:125116791-126249375	-0.10195723055631	0.146683282638198	0.48700254271256
MR-PCA	glycine	HMDB0000123	glycerol	HMDB0000131	met-d-Gly	GCST90200325	4:102676923-103438709	0.571912767833896	0.397210396929605	0.149917409255624
MR-PCA	glycine	HMDB0000123	glycerol	HMDB0000131	met-d-Gly	GCST90200325	5:90005685-90505685	0.535971212343202	0.462517541453277	0.246532529655502
MR-PCA	glycine	HMDB0000123	glycerol	HMDB0000131	met-d-Gly	GCST90200325	5:131427047-131927047	-0.0695290925375551	0.579903999166577	0.904564272778171
MR-PCA	glycine	HMDB0000123	glycerol	HMDB0000131	met-d-Gly	GCST90200325	6:131620261-132120261	-0.362947437618448	0.696902665276082	0.602505573710501
MR-PCA	glycine	HMDB0000123	glycerol	HMDB0000131	met-d-Gly	GCST90200325	6:160518860-161018860	0.395637075200889	0.449601361052448	0.3788739162454
MR-PCA	glycine	HMDB0000123	glycerol	HMDB0000131	met-d-Gly	GCST90200325	7:55560073-56715237	0.0636272842940689	0.235019883943976	0.786597552385056
MR-PCA	glycine	HMDB0000123	glycerol	HMDB0000131	met-d-Gly	GCST90200325	8:8915380-9434231	-0.407979710950095	0.222822723940215	0.0671063687423772
MR-PCA	glycine	HMDB0000123	glycerol	HMDB0000131	met-d-Gly	GCST90200325	8:17169461-17669461	0.288869758584379	0.312265682580194	0.354925926344146
MR-PCA	glycine	HMDB0000123	glycerol	HMDB0000131	met-d-Gly	GCST90200325	8:126212070-126756694	0.0886400689595732	0.248806465453924	0.721645026638217
MR-PCA	glycine	HMDB0000123	glycerol	HMDB0000131	met-d-Gly	GCST90200325	9:5668443-7086536	-0.0235673448522638	0.169939619843161	0.88970247260205
MR-PCA	glycine	HMDB0000123	glycerol	HMDB0000131	met-d-Gly	GCST90200325	11:8005408-8505408	-0.241513726853011	0.302311420243733	0.424353898026801
MR-PCA	glycine	HMDB0000123	glycerol	HMDB0000131	met-d-Gly	GCST90200325	12:115016-615016	-0.214043771947293	0.398489555526318	0.591172486219184
MR-PCA	glycine	HMDB0000123	glycerol	HMDB0000131	met-d-Gly	GCST90200325	12:21136493-21636493	-0.244794851158792	0.46510681753891	0.598666141758666
MR-PCA	glycine	HMDB0000123	glycerol	HMDB0000131	met-d-Gly	GCST90200325	12:46468358-47667420	0.515027433924837	0.262114964746546	0.0494268110163188
MR-PCA	glycine	HMDB0000123	glycerol	HMDB0000131	met-d-Gly	GCST90200325	12:56615338-57115338	0.474448925872964	0.344316814737289	0.168220904246616
MR-PCA	glycine	HMDB0000123	glycerol	HMDB0000131	met-d-Gly	GCST90200325	12:57516305-58016305	-0.489363532104971	0.396527257109266	0.217156957743342
MR-PCA	glycine	HMDB0000123	glycerol	HMDB0000131	met-d-Gly	GCST90200325	12:59343804-59843804	-0.887681784660402	0.447602638695246	0.0473460339561334
MR-PCA	glycine	HMDB0000123	glycerol	HMDB0000131	met-d-Gly	GCST90200325	13:50472895-50972895	-0.658156976511568	0.432755499550724	0.128297034204004
MR-PCA	glycine	HMDB0000123	glycerol	HMDB0000131	met-d-Gly	GCST90200325	14:100551720-101051720	0.30109092369463	0.44105927987129	0.49482544294203
MR-PCA	glycine	HMDB0000123	glycerol	HMDB0000131	met-d-Gly	GCST90200325	15:42451374-42951374	0.142535326677978	0.512912084706859	0.781093526613059
MR-PCA	glycine	HMDB0000123	glycerol	HMDB0000131	met-d-Gly	GCST90200325	15:43028726-44613739	-0.915362334172687	0.469010481449292	0.0509752060783529
MR-PCA	glycine	HMDB0000123	glycerol	HMDB0000131	met-d-Gly	GCST90200325	15:58180763-58713267	0.510153217738982	0.305194869406519	0.0946100305056122
MR-PCA	glycine	HMDB0000123	glycerol	HMDB0000131	met-d-Gly	GCST90200325	16:79678196-80178196	0.430852612664964	0.540255697491512	0.425162106320747
MR-PCA	glycine	HMDB0000123	glycerol	HMDB0000131	met-d-Gly	GCST90200325	16:80626853-81422810	0.177052761649802	0.167094153367296	0.289327167249581
MR-PCA	glycine	HMDB0000123	glycerol	HMDB0000131	met-d-Gly	GCST90200325	17:45235982-45996386	0.584324996204024	0.407042528801195	0.151133862934153
MR-PCA	glycine	HMDB0000123	glycerol	HMDB0000131	met-d-Gly	GCST90200325	19:17984588-18484588	-0.584110186862939	0.452427900865706	0.196683929620003
MR-PCA	acetylphosphate	HMDB0001494	ornithine	HMDB0000214	M15488	bioa_014	1:109564880-110064880	0.0609223216789632	0.0699489972128753	0.383779560907002
MR-PCA	acetylphosphate	HMDB0001494	ornithine	HMDB0000214	M15488	bioa_014	6:96128415-96628415	-0.0404120413177794	0.126067473908455	0.74854474491668
MR-PCA	5-oxoproline	HMDB0000267	inosine	HMDB0000195	GCST90200280	GCST90200394	8:144861615-145802337	-0.0107707984527687	0.0446209811129161	0.809257381237499
MR-PCA	5-oxoproline	HMDB0000267	inosine	HMDB0000195	GCST90200280	GCST90200394	12:56615338-57115338	-0.219263595657667	0.137138462061076	0.109854316004282
MR-PCA	asparagine	HMDB0000168	serotonin (5ht)	HMDB0000259	GCST90200452	M02342	11:61850353-62350353	0.0141854282024145	0.140015885997066	0.919302003904623
MR-PCA	asparagine	HMDB0000168	serotonin (5ht)	HMDB0000259	GCST90200452	M02342	14:103842789-104825326	0.049297801846409	0.107038175003865	0.645112304155696
MR-PCA	tryptophan	HMDB0000929	stearoyl sphingomyelin (d18:1/18:0)	HMDB0001348	GCST90200441	GCST90200335	4:156527528-157027528	0.134085918174232	0.0902130595439267	0.137193199266899
MR-PCA	tryptophan	HMDB0000929	stearoyl sphingomyelin (d18:1/18:0)	HMDB0001348	GCST90200441	GCST90200335	6:111301079-112053797	0.115989071098953	0.0980411376731812	0.236783256071413
MR-PCA	glutamate	HMDB0000148	phenylpyruvate	HMDB0000205	GCST90200412	GCST90200365	5:36388589-36888589	-0.0113842581054065	0.0848712539823936	0.893295335021469
MR-PCA	glutamate	HMDB0000148	creatine	HMDB0000064	bioa_007	M27718	12:121174861-121674861	-0.230408230966108	0.276692564044315	0.405001033150169
MR-PCA	isoursodeoxycholate	HMDB0000686	valine	HMDB0000883	GCST90199892	met-d-Val	5:35715970-36215970	-0.0738023509524536	0.032614507204018	0.0236437778818702
MR-PCA	citrulline	HMDB0000904	glycine	HMDB0000123	M02132	GCST90200707	10:97115163-97871266	-0.162118152116675	0.121743248722622	0.182978588714965
MR-PCA	stearoyl sphingomyelin (d18:1/18:0)	HMDB0001348	caffeine	HMDB0001847	GCST90200335	GCST90200436	8:113373776-113873776	0.092842269571558	0.112988074745185	0.411247817624464
MR-PCA	stearoyl sphingomyelin (d18:1/18:0)	HMDB0001348	caffeine	HMDB0001847	GCST90200335	GCST90200436	11:61368608-61868608	0.30314727636038	0.123890315014861	0.0144090602857539
MR-PCA	stearoyl sphingomyelin (d18:1/18:0)	HMDB0001348	caffeine	HMDB0001847	GCST90200335	GCST90200436	14:63982386-64482386	-0.123463721357958	0.103412369510238	0.232518247430635
MR-PCA	stearoyl sphingomyelin (d18:1/18:0)	HMDB0001348	caffeine	HMDB0001847	GCST90200335	GCST90200436	19:8013648-8513648	0.0221429202105698	0.057525728101713	0.700295181327255
MR-PCA	stearoyl sphingomyelin (d18:1/18:0)	HMDB0001348	caffeine	HMDB0001847	GCST90200335	GCST90200436	19:45165640-45665640	-0.0968850197626258	0.0908445026141412	0.286200872996138
MR-PCA	retinol (vitamin a)	HMDB0000305	myo-inositol	HMDB0000211	GCST90200405	GCST90200401	18:28939457-29439457	0.212096613960328	0.101453232990817	0.0365652754610155
MR-PCA	retinol (vitamin a)	HMDB0000305	myo-inositol	HMDB0000211	GCST90200405	GCST90200401	20:38915692-39415692	0.0424100934865745	0.0973839161615212	0.663204025078795
MR-PCA	creatinine	HMDB0000562	acetylphosphate	HMDB0001494	met-d-Creatinine	M15488	1:62775942-63275942	1.00839166152013	0.54608639026616	0.0648081797843181
MR-PCA	creatinine	HMDB0000562	acetylphosphate	HMDB0001494	met-d-Creatinine	M15488	1:78344069-78844069	0.235877389638391	0.599220192587166	0.693846409905095
MR-PCA	creatinine	HMDB0000562	acetylphosphate	HMDB0001494	met-d-Creatinine	M15488	1:150079982-151190625	-0.234257642783265	0.450219574489766	0.60284149677117
MR-PCA	creatinine	HMDB0000562	acetylphosphate	HMDB0001494	met-d-Creatinine	M15488	1:212502129-213002129	0.163650718620093	0.502714517888771	0.744776878003719
MR-PCA	creatinine	HMDB0000562	acetylphosphate	HMDB0001494	met-d-Creatinine	M15488	2:15538692-16038692	0.106784703379911	0.530066626080385	0.840342619281201
MR-PCA	creatinine	HMDB0000562	acetylphosphate	HMDB0001494	met-d-Creatinine	M15488	2:18426203-18926203	0.376134630496735	0.540624409420566	0.486590970838844
MR-PCA	creatinine	HMDB0000562	acetylphosphate	HMDB0001494	met-d-Creatinine	M15488	2:54331356-54831356	-0.0746710922126538	0.557459685030041	0.893443009569508
MR-PCA	creatinine	HMDB0000562	acetylphosphate	HMDB0001494	met-d-Creatinine	M15488	2:73303397-74097901	0.121418944511642	0.578058380186904	0.833631644057645
MR-PCA	creatinine	HMDB0000562	acetylphosphate	HMDB0001494	met-d-Creatinine	M15488	2:121056440-121556440	0.071434929217355	0.466940385721361	0.87841001258759
MR-PCA	creatinine	HMDB0000562	acetylphosphate	HMDB0001494	met-d-Creatinine	M15488	2:176734544-177234544	-0.175713042750801	0.440297354381291	0.689835639756076
MR-PCA	creatinine	HMDB0000562	acetylphosphate	HMDB0001494	met-d-Creatinine	M15488	2:211293055-211793055	-0.311115257924583	0.461477034812246	0.500201469550364
MR-PCA	creatinine	HMDB0000562	acetylphosphate	HMDB0001494	met-d-Creatinine	M15488	2:217394852-217894852	0.0935083366402539	0.612099610898499	0.878582389102843
MR-PCA	creatinine	HMDB0000562	acetylphosphate	HMDB0001494	met-d-Creatinine	M15488	2:220108198-220608198	-0.268986084435822	0.561062796246994	0.631638145776373
MR-PCA	creatinine	HMDB0000562	acetylphosphate	HMDB0001494	met-d-Creatinine	M15488	3:38187471-38687471	-0.360499884285811	0.568216418884713	0.525792954753248
MR-PCA	creatinine	HMDB0000562	acetylphosphate	HMDB0001494	met-d-Creatinine	M15488	3:121465319-121965319	1.20533548321768	0.664508619787835	0.0696969931699831
MR-PCA	creatinine	HMDB0000562	acetylphosphate	HMDB0001494	met-d-Creatinine	M15488	3:141462708-141962708	-0.0999500982978939	0.512062458331607	0.845243248714081
MR-PCA	creatinine	HMDB0000562	acetylphosphate	HMDB0001494	met-d-Creatinine	M15488	3:185024780-185524780	0.794856751673143	0.631166275144882	0.207905369075292
MR-PCA	creatinine	HMDB0000562	acetylphosphate	HMDB0001494	met-d-Creatinine	M15488	4:76880934-77664144	-0.369627364438765	0.267159561620749	0.16649771746351
MR-PCA	creatinine	HMDB0000562	acetylphosphate	HMDB0001494	met-d-Creatinine	M15488	4:103323863-104102802	0.488467790274997	0.511746674106042	0.339825082860435
MR-PCA	creatinine	HMDB0000562	acetylphosphate	HMDB0001494	met-d-Creatinine	M15488	5:39144851-39644851	0.300580389512463	0.431041781744868	0.485593359966715
MR-PCA	creatinine	HMDB0000562	acetylphosphate	HMDB0001494	met-d-Creatinine	M15488	5:53045546-53835870	0.0573450341586581	0.364219817753796	0.87489318806366
MR-PCA	creatinine	HMDB0000562	acetylphosphate	HMDB0001494	met-d-Creatinine	M15488	5:176565124-177065124	0.238482537802892	0.372065412450825	0.521542575363899
MR-PCA	creatinine	HMDB0000562	acetylphosphate	HMDB0001494	met-d-Creatinine	M15488	6:43556335-44056335	0.514054296088636	0.469719770535447	0.273786136503263
MR-PCA	creatinine	HMDB0000562	acetylphosphate	HMDB0001494	met-d-Creatinine	M15488	6:108750742-109250742	-0.0683421790601976	0.521885805549688	0.895812992205029
MR-PCA	creatinine	HMDB0000562	acetylphosphate	HMDB0001494	met-d-Creatinine	M15488	6:133547208-134047208	-0.22801738672363	0.49039872137085	0.641957769303543
MR-PCA	creatinine	HMDB0000562	acetylphosphate	HMDB0001494	met-d-Creatinine	M15488	6:160418389-160927934	0.194761887140024	0.286465642236297	0.496581272383877
MR-PCA	creatinine	HMDB0000562	acetylphosphate	HMDB0001494	met-d-Creatinine	M15488	7:25488956-25988956	0.182530900743895	0.494936050323875	0.712279085849243
MR-PCA	creatinine	HMDB0000562	acetylphosphate	HMDB0001494	met-d-Creatinine	M15488	7:76984640-77791673	0.636469456816769	0.573136711105448	0.26678277212258
MR-PCA	creatinine	HMDB0000562	acetylphosphate	HMDB0001494	met-d-Creatinine	M15488	7:128492221-128992221	-0.229990799292039	0.591959324031131	0.697627803295752
MR-PCA	creatinine	HMDB0000562	acetylphosphate	HMDB0001494	met-d-Creatinine	M15488	7:151165041-151665041	-0.160140834211759	0.302094770734196	0.59604168971121
MR-PCA	creatinine	HMDB0000562	acetylphosphate	HMDB0001494	met-d-Creatinine	M15488	7:155370831-155870831	-0.807178490149467	0.435379661412076	0.0637442213004687
MR-PCA	creatinine	HMDB0000562	acetylphosphate	HMDB0001494	met-d-Creatinine	M15488	8:8031142-9250941	-1.09462236357424	0.442882710593478	0.0134515484575071
MR-PCA	creatinine	HMDB0000562	acetylphosphate	HMDB0001494	met-d-Creatinine	M15488	8:10561829-11945872	-0.379357312664485	0.473235002336398	0.422769540140544
MR-PCA	creatinine	HMDB0000562	acetylphosphate	HMDB0001494	met-d-Creatinine	M15488	8:19609539-20109539	-0.810320671912952	0.482570310501631	0.0931176719215622
MR-PCA	creatinine	HMDB0000562	acetylphosphate	HMDB0001494	met-d-Creatinine	M15488	8:23527006-24027006	-0.0005486376652868	0.526886716349794	0.999169177301463
MR-PCA	creatinine	HMDB0000562	acetylphosphate	HMDB0001494	met-d-Creatinine	M15488	9:71184707-71684707	-0.330821966353018	0.462935046787267	0.474844786596843
MR-PCA	creatinine	HMDB0000562	acetylphosphate	HMDB0001494	met-d-Creatinine	M15488	10:52398454-52898454	-0.163788651720164	0.530849453067742	0.757670950159322
MR-PCA	creatinine	HMDB0000562	acetylphosphate	HMDB0001494	met-d-Creatinine	M15488	11:15629946-16129946	0.762342771820972	0.567471478572855	0.179141581541838
MR-PCA	creatinine	HMDB0000562	acetylphosphate	HMDB0001494	met-d-Creatinine	M15488	11:30504837-31294673	0.217728805959634	0.445637809046768	0.625140528878849
MR-PCA	creatinine	HMDB0000562	acetylphosphate	HMDB0001494	met-d-Creatinine	M15488	11:116373213-117240760	0.236851839255985	0.348567259112117	0.496820404954066
MR-PCA	creatinine	HMDB0000562	acetylphosphate	HMDB0001494	met-d-Creatinine	M15488	15:41118334-41871842	0.249528580170396	0.494793754041448	0.614044769632155
MR-PCA	creatinine	HMDB0000562	acetylphosphate	HMDB0001494	met-d-Creatinine	M15488	15:45400360-46179051	0.421015309504791	0.320717292289051	0.18927384146379
MR-PCA	creatinine	HMDB0000562	acetylphosphate	HMDB0001494	met-d-Creatinine	M15488	15:53700578-54200578	-0.710529563642981	0.507893672091857	0.161821062397011
MR-PCA	creatinine	HMDB0000562	acetylphosphate	HMDB0001494	met-d-Creatinine	M15488	15:76097375-76597375	0.139469615892369	0.499685934104617	0.780156915475962
MR-PCA	creatinine	HMDB0000562	acetylphosphate	HMDB0001494	met-d-Creatinine	M15488	16:20142332-21335139	-0.0738372606620479	0.268063417147693	0.782972848981224
MR-PCA	creatinine	HMDB0000562	acetylphosphate	HMDB0001494	met-d-Creatinine	M15488	16:89453424-89953424	-0.252548110950198	0.56859111447221	0.656923500092618
MR-PCA	creatinine	HMDB0000562	acetylphosphate	HMDB0001494	met-d-Creatinine	M15488	17:19176536-19724875	-0.503579774864032	0.647279224620878	0.436572166235787
MR-PCA	creatinine	HMDB0000562	acetylphosphate	HMDB0001494	met-d-Creatinine	M15488	17:37200083-37954217	0.368587754746965	0.429098840323291	0.390350993720946
MR-PCA	creatinine	HMDB0000562	acetylphosphate	HMDB0001494	met-d-Creatinine	M15488	17:58690466-59700441	0.489321643722965	0.34145708753623	0.151846424057933
MR-PCA	creatinine	HMDB0000562	acetylphosphate	HMDB0001494	met-d-Creatinine	M15488	19:32940263-33709298	-0.717519362792912	0.4824217558367	0.136928215097543
MR-PCA	creatinine	HMDB0000562	acetylphosphate	HMDB0001494	met-d-Creatinine	M15488	20:32653904-33537782	-0.0316911748239707	0.544879378669352	0.9536197346627
MR-PCA	creatinine	HMDB0000562	acetylphosphate	HMDB0001494	met-d-Creatinine	M15488	22:38345240-38845240	0.690251154414335	0.525403003519761	0.188928453177502
MR-PCA	asparagine	HMDB0000168	citrulline	HMDB0000904	GCST90200452	bioa_005	11:61850353-62350353	-0.0003297320850964	0.0605726877638154	0.995656675470576
MR-PCA	asparagine	HMDB0000168	citrulline	HMDB0000904	GCST90200452	bioa_005	14:103842789-104825326	0.0156303409372909	0.0463157856153181	0.735760137596808
MR-PCA	phosphoethanolamine	HMDB0000224	valine	HMDB0000883	GCST90200281	M01649	1:21573292-22073292	0.0795231085507809	0.106824708776353	0.456618693020422
MR-PCA	n6,n6,n6-trimethyllysine	HMDB0001325	glucose	HMDB0000122	GCST90200344	M20489	11:64586385-65555309	0.0584417409909119	0.11249472758508	0.603407588797017
MR-PCA	4-methyl-2-oxopentanoate	HMDB0000695	kynurenine	HMDB0000684	M22116	bioa_027	4:88976422-89476422	-0.0046340220256395	0.0722432970063304	0.948855038177419
MR-PCA	4-methyl-2-oxopentanoate	HMDB0000695	kynurenine	HMDB0000684	M22116	bioa_027	13:48209901-48709901	0.165545625014303	0.0890403864593221	0.0629960283623275
MR-PCA	thyroxine	HMDB0000248	3-methyl-2-oxovalerate	HMDB0000491	GCST90200293	M15676	2:234397317-234897317	-0.0743704371519393	0.15878077338858	0.639509722435037
MR-PCA	uridine	HMDB0000296	n-formylanthranilic acid	HMDB0004089	M00606	GCST90199960	1:20665172-21165172	-0.366982604308769	0.152339964686069	0.0159975555067532
MR-PCA	uridine	HMDB0000296	n-formylanthranilic acid	HMDB0004089	M00606	GCST90199960	7:47852911-48352911	-0.163393614256399	0.151608231014405	0.28115168862757
MR-PCA	uridine	HMDB0000296	n-formylanthranilic acid	HMDB0004089	M00606	GCST90199960	22:50721752-51221752	0.0559119492042096	0.113272693452718	0.621585285217592
MR-PCA	valine	HMDB0000883	phenylalanine	HMDB0000159	M01649	GCST90200396	4:88976422-89476422	-0.14091673146557	0.125033775219196	0.259730081975389
MR-PCA	glucose	HMDB0000122	phosphate	HMDB0001429	met-d-Glucose	M11438	2:165251927-165751927	-0.0415544185900494	0.561877832114772	0.941045139020965
MR-PCA	glucose	HMDB0000122	phosphate	HMDB0001429	met-d-Glucose	M11438	2:169498833-170056652	-0.0863455736334721	0.182289149884974	0.635732620372481
MR-PCA	glucose	HMDB0000122	phosphate	HMDB0001429	met-d-Glucose	M11438	3:122819058-123319058	0.208198347068091	0.423830312115593	0.623263477761524
MR-PCA	glucose	HMDB0000122	phosphate	HMDB0001429	met-d-Glucose	M11438	3:151951767-152451767	0.145509632016535	0.620689435640929	0.814649410394712
MR-PCA	glucose	HMDB0000122	phosphate	HMDB0001429	met-d-Glucose	M11438	3:170377909-170877909	0.295808912152309	0.376444505023728	0.431986503131017
MR-PCA	glucose	HMDB0000122	phosphate	HMDB0001429	met-d-Glucose	M11438	4:185468314-185968314	0.127544670926262	0.533168170742159	0.810934731662543
MR-PCA	glucose	HMDB0000122	phosphate	HMDB0001429	met-d-Glucose	M11438	5:95479406-95979406	-0.47959930238337	0.761579941176773	0.528863031616254
MR-PCA	glucose	HMDB0000122	phosphate	HMDB0001429	met-d-Glucose	M11438	6:7000270-7500270	0.561863480730394	0.521637194168987	0.28142869194319
MR-PCA	glucose	HMDB0000122	phosphate	HMDB0001429	met-d-Glucose	M11438	7:14801789-15301789	-0.1437489487084	0.389087042875134	0.711790916476144
MR-PCA	glucose	HMDB0000122	phosphate	HMDB0001429	met-d-Glucose	M11438	7:43935955-44473721	0.0066367092199252	0.251675549818474	0.978962143218843
MR-PCA	glucose	HMDB0000122	phosphate	HMDB0001429	met-d-Glucose	M11438	8:117934783-118434783	0.0914011086007438	0.455323303473119	0.840902724634123
MR-PCA	glucose	HMDB0000122	phosphate	HMDB0001429	met-d-Glucose	M11438	9:21884068-22384068	-0.355118399496758	0.477980494902015	0.457508417427335
MR-PCA	glucose	HMDB0000122	phosphate	HMDB0001429	met-d-Glucose	M11438	10:2888477-3388477	-0.168907150837179	0.327655629700352	0.60620223310967
MR-PCA	glucose	HMDB0000122	phosphate	HMDB0001429	met-d-Glucose	M11438	10:112762852-113262852	1.32229270821868	0.563258632138611	0.0188959941967537
MR-PCA	glucose	HMDB0000122	phosphate	HMDB0001429	met-d-Glucose	M11438	10:114504071-115004071	0.469287220984196	0.487227713032616	0.335457990609661
MR-PCA	glucose	HMDB0000122	phosphate	HMDB0001429	met-d-Glucose	M11438	12:111682800-112523499	-0.261352486772929	0.607705558942585	0.66714884317979
MR-PCA	glucose	HMDB0000122	phosphate	HMDB0001429	met-d-Glucose	M11438	12:121166650-121666650	0.285561473041551	0.600734176348387	0.634534581612831
MR-PCA	glucose	HMDB0000122	phosphate	HMDB0001429	met-d-Glucose	M11438	13:28213465-28721145	-0.238695638235897	0.541535482850966	0.659375445067522
MR-PCA	glucose	HMDB0000122	phosphate	HMDB0001429	met-d-Glucose	M11438	17:43272775-44380160	0.161606072516095	0.698794779432749	0.817109716201852
MR-PCA	glucose	HMDB0000122	phosphate	HMDB0001429	met-d-Glucose	M11438	20:22311971-22811971	1.40417017395331	0.732623297692044	0.0552845404379195
MR-PCA	2-aminobutyrate	HMDB0000452	lactate	HMDB0000190	M32348	GCST90200408	2:64958074-65458074	-0.137371849172926	0.0962359757307043	0.153450809334103
MR-PCA	2-aminobutyrate	HMDB0000452	lactate	HMDB0000190	M32348	GCST90200408	4:88993818-89493818	0.296582525187013	0.131771881778049	0.0244028369373003
MR-PCA	serine	HMDB0000187	ornithine	HMDB0000214	M32315	GCST90200404	1:119966025-120466025	-0.0936624807148305	0.0762473061972456	0.219295421891618
MR-PCA	serine	HMDB0000187	ornithine	HMDB0000214	M32315	GCST90200404	2:211323559-211823559	-0.245005422055853	0.0924036050750371	0.0080142141595281
MR-PCA	serine	HMDB0000187	ornithine	HMDB0000214	M32315	GCST90200404	7:55822010-56322010	0.122807188576519	0.135352471576902	0.36424078775677
MR-PCA	bilirubin (z,z)	HMDB0000054	tryptophan	HMDB0000929	M27716	GCST90200441	2:234140469-234918570	-0.00351579767949	0.0344109656340063	0.918621063332296
MR-PCA	glycine	HMDB0000123	2-hydroxyphenylacetate	HMDB0000669	met-d-Gly	GCST90200369	1:11606378-12106378	0.0691943150753844	0.533056911837627	0.896719426592814
MR-PCA	glycine	HMDB0000123	2-hydroxyphenylacetate	HMDB0000669	met-d-Gly	GCST90200369	1:75982013-76482013	-0.310253053168545	0.350012193644235	0.375398564563175
MR-PCA	glycine	HMDB0000123	2-hydroxyphenylacetate	HMDB0000669	met-d-Gly	GCST90200369	1:120004506-120504506	-0.731182556731808	0.39152930684405	0.0618312351630516
MR-PCA	glycine	HMDB0000123	2-hydroxyphenylacetate	HMDB0000669	met-d-Gly	GCST90200369	1:151589838-152089838	0.404117485348258	0.623091983172155	0.516617682107296
MR-PCA	glycine	HMDB0000123	2-hydroxyphenylacetate	HMDB0000669	met-d-Gly	GCST90200369	2:165276338-165776338	0.931066067363674	0.464631894031208	0.0450830300087882
MR-PCA	glycine	HMDB0000123	2-hydroxyphenylacetate	HMDB0000669	met-d-Gly	GCST90200369	2:208538752-212979649	-0.0263228027407022	0.0342237452465347	0.441811048830026
MR-PCA	glycine	HMDB0000123	2-hydroxyphenylacetate	HMDB0000669	met-d-Gly	GCST90200369	2:226790540-227290540	0.223582981073696	0.468879793375796	0.633472505202435
MR-PCA	glycine	HMDB0000123	2-hydroxyphenylacetate	HMDB0000669	met-d-Gly	GCST90200369	3:12110357-12610357	0.292521957154568	0.423335508680535	0.489569815359155
MR-PCA	glycine	HMDB0000123	2-hydroxyphenylacetate	HMDB0000669	met-d-Gly	GCST90200369	3:48534270-49826414	0.473143480559282	0.408708368330909	0.247004660569027
MR-PCA	glycine	HMDB0000123	2-hydroxyphenylacetate	HMDB0000669	met-d-Gly	GCST90200369	3:125116791-126249375	-0.204891818499202	0.153551785854394	0.182089193123934
MR-PCA	glycine	HMDB0000123	2-hydroxyphenylacetate	HMDB0000669	met-d-Gly	GCST90200369	4:102676923-103438709	-0.330992687444281	0.415724442554529	0.425925741930566
MR-PCA	glycine	HMDB0000123	2-hydroxyphenylacetate	HMDB0000669	met-d-Gly	GCST90200369	5:90005685-90505685	-0.588398128817479	0.484055217734253	0.224152604376479
MR-PCA	glycine	HMDB0000123	2-hydroxyphenylacetate	HMDB0000669	met-d-Gly	GCST90200369	5:131427047-131927047	-0.791550752671333	0.606884577460672	0.192136258369767
MR-PCA	glycine	HMDB0000123	2-hydroxyphenylacetate	HMDB0000669	met-d-Gly	GCST90200369	6:131620261-132120261	-0.721233191143086	0.729379436758732	0.322745704598466
MR-PCA	glycine	HMDB0000123	2-hydroxyphenylacetate	HMDB0000669	met-d-Gly	GCST90200369	6:160518860-161018860	-0.222333050464183	0.47049647669347	0.636534352076259
MR-PCA	glycine	HMDB0000123	2-hydroxyphenylacetate	HMDB0000669	met-d-Gly	GCST90200369	7:55560073-56715237	-0.0090593067514078	0.245967114192505	0.970619458253524
MR-PCA	glycine	HMDB0000123	2-hydroxyphenylacetate	HMDB0000669	met-d-Gly	GCST90200369	8:8915380-9434231	0.0950763366699512	0.233227938405708	0.683527604300133
MR-PCA	glycine	HMDB0000123	2-hydroxyphenylacetate	HMDB0000669	met-d-Gly	GCST90200369	8:17169461-17669461	0.0086357087889979	0.326914143260441	0.978925667173071
MR-PCA	glycine	HMDB0000123	2-hydroxyphenylacetate	HMDB0000669	met-d-Gly	GCST90200369	8:126212070-126756694	0.295223978152145	0.260316058728468	0.256753351319779
MR-PCA	glycine	HMDB0000123	2-hydroxyphenylacetate	HMDB0000669	met-d-Gly	GCST90200369	9:5668443-7086536	-0.285641375508009	0.177827052871601	0.108210751450204
MR-PCA	glycine	HMDB0000123	2-hydroxyphenylacetate	HMDB0000669	met-d-Gly	GCST90200369	11:8005408-8505408	-0.320465755165389	0.316427226469315	0.31117342601054
MR-PCA	glycine	HMDB0000123	2-hydroxyphenylacetate	HMDB0000669	met-d-Gly	GCST90200369	12:115016-615016	0.55486916554569	0.417055183462276	0.183371552653231
MR-PCA	glycine	HMDB0000123	2-hydroxyphenylacetate	HMDB0000669	met-d-Gly	GCST90200369	12:21136493-21636493	-0.274573087006702	0.486768922219485	0.572704619015757
MR-PCA	glycine	HMDB0000123	2-hydroxyphenylacetate	HMDB0000669	met-d-Gly	GCST90200369	12:46468358-47667420	0.076259767134533	0.274320037399493	0.781015725892936
MR-PCA	glycine	HMDB0000123	2-hydroxyphenylacetate	HMDB0000669	met-d-Gly	GCST90200369	12:56615338-57115338	-0.104256907572243	0.360383776092696	0.772356311168016
MR-PCA	glycine	HMDB0000123	2-hydroxyphenylacetate	HMDB0000669	met-d-Gly	GCST90200369	12:57516305-58016305	-0.0107893599300652	0.41495858388341	0.979256498952322
MR-PCA	glycine	HMDB0000123	2-hydroxyphenylacetate	HMDB0000669	met-d-Gly	GCST90200369	12:59343804-59843804	-0.0224438146122041	0.468510242859061	0.961792241297061
MR-PCA	glycine	HMDB0000123	2-hydroxyphenylacetate	HMDB0000669	met-d-Gly	GCST90200369	13:50472895-50972895	0.194844712492803	0.452902810459324	0.667040648964941
MR-PCA	glycine	HMDB0000123	2-hydroxyphenylacetate	HMDB0000669	met-d-Gly	GCST90200369	14:100551720-101051720	-1.25822371819621	0.46137728535823	0.0063892948957843
MR-PCA	glycine	HMDB0000123	2-hydroxyphenylacetate	HMDB0000669	met-d-Gly	GCST90200369	15:42451374-42951374	-0.235917454161421	0.536830940728144	0.660325926264473
MR-PCA	glycine	HMDB0000123	2-hydroxyphenylacetate	HMDB0000669	met-d-Gly	GCST90200369	15:43028726-44613739	-0.511140757062818	0.490913053092622	0.29778076385835
MR-PCA	glycine	HMDB0000123	2-hydroxyphenylacetate	HMDB0000669	met-d-Gly	GCST90200369	15:58180763-58713267	-0.0831358462083116	0.319404604923496	0.794644863204085
MR-PCA	glycine	HMDB0000123	2-hydroxyphenylacetate	HMDB0000669	met-d-Gly	GCST90200369	16:79678196-80178196	0.523288531897611	0.565414272708596	0.354708069930222
MR-PCA	glycine	HMDB0000123	2-hydroxyphenylacetate	HMDB0000669	met-d-Gly	GCST90200369	16:80626853-81422810	0.0815622796622732	0.174874227751058	0.640925365306522
MR-PCA	glycine	HMDB0000123	2-hydroxyphenylacetate	HMDB0000669	met-d-Gly	GCST90200369	17:45235982-45996386	-0.578015841498268	0.425984212413267	0.174814580570291
MR-PCA	glycine	HMDB0000123	2-hydroxyphenylacetate	HMDB0000669	met-d-Gly	GCST90200369	19:17984588-18484588	-0.737314803986573	0.47354165943459	0.119465251020648
MR-PCA	alanine	HMDB0000161	leucine	HMDB0000687	M32339	bioa_011	2:27480940-27980940	0.327518232907751	0.0370097950378707	8.79111626182428e-19
MR-PCA	alanine	HMDB0000161	leucine	HMDB0000687	M32339	bioa_011	12:46962370-47462370	0.250753595494738	0.0461962707590319	5.69873965317474e-08
MR-PCA	betaine	HMDB0000043	citrate	HMDB0000094	GCST90200425	GCST90200304	2:211290507-211790507	-0.0179414461661548	0.101503526291206	0.859699363911961
MR-PCA	betaine	HMDB0000043	citrate	HMDB0000094	GCST90200425	GCST90200304	5:78081434-78907016	0.004645179626771	0.0596785366326726	0.93795796228666
MR-PCA	betaine	HMDB0000043	citrate	HMDB0000094	GCST90200425	GCST90200304	6:160264283-160825366	0.248570474453326	0.0748107959316372	0.0008916507860606
MR-PCA	betaine	HMDB0000043	citrate	HMDB0000094	GCST90200425	GCST90200304	12:68601-568601	0.118927441957664	0.0702003154687309	0.0902433390953962
MR-PCA	betaine	HMDB0000043	citrate	HMDB0000094	GCST90200425	GCST90200304	17:17178278-17678278	0.0703883272534066	0.107260598141594	0.511671921035545
MR-PCA	betaine	HMDB0000043	citrate	HMDB0000094	GCST90200425	GCST90200304	21:44165982-44665982	0.0929317368231673	0.116812316598658	0.426285184544953
MR-PCA	alanine	HMDB0000161	3-methyl-2-oxobutyrate	HMDB0000019	met-d-Ala	GCST90199677	1:206970800-207470800	0.106474193810868	0.33038492417797	0.747245763917079
MR-PCA	alanine	HMDB0000161	3-methyl-2-oxobutyrate	HMDB0000019	met-d-Ala	GCST90199677	2:27480940-28253616	0.454318668836863	0.348330179009445	0.192139518426281
MR-PCA	alanine	HMDB0000161	3-methyl-2-oxobutyrate	HMDB0000019	met-d-Ala	GCST90199677	2:64970910-65916674	-0.101885319783309	0.235152925035106	0.664816739672702
MR-PCA	alanine	HMDB0000161	3-methyl-2-oxobutyrate	HMDB0000019	met-d-Ala	GCST90199677	2:211290507-211790507	-0.531831955863351	0.446896479770538	0.234024278065731
MR-PCA	alanine	HMDB0000161	3-methyl-2-oxobutyrate	HMDB0000019	met-d-Ala	GCST90199677	3:122879946-123379946	0.163332155670121	0.42378397516563	0.699930923841268
MR-PCA	alanine	HMDB0000161	3-methyl-2-oxobutyrate	HMDB0000019	met-d-Ala	GCST90199677	3:159754026-160551365	-0.0077397456289059	0.360433255870875	0.982867982120255
MR-PCA	alanine	HMDB0000161	3-methyl-2-oxobutyrate	HMDB0000019	met-d-Ala	GCST90199677	4:88958565-89458565	-3.48049055738671	0.350989326455574	3.53873919057468e-23
MR-PCA	alanine	HMDB0000161	3-methyl-2-oxobutyrate	HMDB0000019	met-d-Ala	GCST90199677	5:35692098-36469710	-0.306455016171188	0.387941872799322	0.429556466830059
MR-PCA	alanine	HMDB0000161	3-methyl-2-oxobutyrate	HMDB0000019	met-d-Ala	GCST90199677	6:20453952-20953952	-0.116584841450702	0.439527684990996	0.790816663872008
MR-PCA	alanine	HMDB0000161	3-methyl-2-oxobutyrate	HMDB0000019	met-d-Ala	GCST90199677	7:94972201-95472201	0.375328669586102	0.362327799561729	0.300257422813794
MR-PCA	alanine	HMDB0000161	3-methyl-2-oxobutyrate	HMDB0000019	met-d-Ala	GCST90199677	8:17128898-17669461	0.459143985003421	0.340917292762743	0.178047891158085
MR-PCA	alanine	HMDB0000161	3-methyl-2-oxobutyrate	HMDB0000019	met-d-Ala	GCST90199677	8:49725746-50225746	-0.682753895602552	0.54464480877985	0.209996002325556
MR-PCA	alanine	HMDB0000161	3-methyl-2-oxobutyrate	HMDB0000019	met-d-Ala	GCST90199677	8:117935733-118435733	-0.0539276787724789	0.403310151456019	0.893629782822701
MR-PCA	alanine	HMDB0000161	3-methyl-2-oxobutyrate	HMDB0000019	met-d-Ala	GCST90199677	8:145497920-145997920	-0.0040239221632414	0.484984488649006	0.993380018110574
MR-PCA	alanine	HMDB0000161	3-methyl-2-oxobutyrate	HMDB0000019	met-d-Ala	GCST90199677	9:4033137-4533137	0.620709752534982	0.362959420974419	0.0872408390506532
MR-PCA	alanine	HMDB0000161	3-methyl-2-oxobutyrate	HMDB0000019	met-d-Ala	GCST90199677	11:8005408-8505408	0.0431116061270834	0.272101575879866	0.874110581577174
MR-PCA	alanine	HMDB0000161	3-methyl-2-oxobutyrate	HMDB0000019	met-d-Ala	GCST90199677	12:4040249-4540249	0.442991256591271	0.317619073206236	0.163098788033821
MR-PCA	alanine	HMDB0000161	3-methyl-2-oxobutyrate	HMDB0000019	met-d-Ala	GCST90199677	12:45894827-46394827	-0.222063107965124	0.376162773872275	0.554964195633286
MR-PCA	alanine	HMDB0000161	3-methyl-2-oxobutyrate	HMDB0000019	met-d-Ala	GCST90199677	12:46544011-47796599	-0.058983153756665	0.198845108721896	0.766750044490854
MR-PCA	alanine	HMDB0000161	3-methyl-2-oxobutyrate	HMDB0000019	met-d-Ala	GCST90199677	12:56109642-56609642	0.656596505961403	0.354738795254887	0.0641796940876018
MR-PCA	alanine	HMDB0000161	3-methyl-2-oxobutyrate	HMDB0000019	met-d-Ala	GCST90199677	12:56610577-57110577	0.213622543395575	0.234039307090155	0.361366924617966
MR-PCA	alanine	HMDB0000161	3-methyl-2-oxobutyrate	HMDB0000019	met-d-Ala	GCST90199677	12:59740767-60240767	-0.42924382005506	0.371092557467999	0.247393783559032
MR-PCA	alanine	HMDB0000161	3-methyl-2-oxobutyrate	HMDB0000019	met-d-Ala	GCST90199677	12:122367989-122867989	0.204089829446935	0.444790684397898	0.646345722800209
MR-PCA	alanine	HMDB0000161	3-methyl-2-oxobutyrate	HMDB0000019	met-d-Ala	GCST90199677	12:132815816-133315816	0.583469789989697	0.395042189825854	0.139680743039331
MR-PCA	alanine	HMDB0000161	3-methyl-2-oxobutyrate	HMDB0000019	met-d-Ala	GCST90199677	16:69383883-70933639	-0.0709716126634279	0.205789225722548	0.730188150737955
MR-PCA	alanine	HMDB0000161	3-methyl-2-oxobutyrate	HMDB0000019	met-d-Ala	GCST90199677	16:70994871-71494871	0.059480726442794	0.33875872282605	0.860620506827943
MR-PCA	alanine	HMDB0000161	3-methyl-2-oxobutyrate	HMDB0000019	met-d-Ala	GCST90199677	17:79391534-79891534	0.547946534090632	0.436097723179444	0.208943266551
MR-PCA	alanine	HMDB0000161	3-methyl-2-oxobutyrate	HMDB0000019	met-d-Ala	GCST90199677	21:32796216-33296216	-0.203320894711239	0.548268447891118	0.710755316051285
MR-PCA	alanine	HMDB0000161	3-methyl-2-oxobutyrate	HMDB0000019	met-d-Ala	GCST90199677	22:18934095-19434095	0.60029292740164	0.44701936135762	0.179311146891471
MR-PCA	cysteinylglycine	HMDB0000078	creatinine	HMDB0000562	GCST90200364	met-d-Creatinine	16:15885043-16385043	0.0810815279641417	0.0248463401352588	0.001101155890752
MR-PCA	cysteinylglycine	HMDB0000078	creatinine	HMDB0000562	GCST90200364	met-d-Creatinine	16:89076223-90262231	-0.0808161020501104	0.0176971533725321	4.9566102586618e-06
MR-PCA	cysteinylglycine	HMDB0000078	creatinine	HMDB0000562	GCST90200364	met-d-Creatinine	19:52317323-52817323	-0.0188987683931712	0.0306585507366231	0.537612524077251
MR-PCA	ornithine	HMDB0000214	histidine	HMDB0000177	bioa_014	M00059	2:219037276-219805573	-0.476371330117173	0.278852621195363	0.0875757716911509
MR-PCA	ornithine	HMDB0000214	histidine	HMDB0000177	bioa_014	M00059	4:144415809-145209327	0.177501299238957	0.28090680132137	0.527460850637981
MR-PCA	ornithine	HMDB0000214	histidine	HMDB0000177	bioa_014	M00059	6:131638147-132138147	0.0552746269767455	0.239779906057831	0.817685899762367
MR-PCA	ornithine	HMDB0000214	histidine	HMDB0000177	bioa_014	M00059	9:135887106-136387106	0.241008279615313	0.269441905141413	0.371069325368326
MR-PCA	ornithine	HMDB0000214	histidine	HMDB0000177	bioa_014	M00059	10:97138162-97638162	0.128925237281335	0.305298377647717	0.672811478883774
MR-PCA	ornithine	HMDB0000214	histidine	HMDB0000177	bioa_014	M00059	12:46964292-47464292	0.361471353763264	0.224921211179956	0.108031969856179
MR-PCA	ornithine	HMDB0000214	histidine	HMDB0000177	bioa_014	M00059	12:132819894-133319894	-0.0760350978161108	0.290399447913719	0.793453012482364
MR-PCA	ornithine	HMDB0000214	histidine	HMDB0000177	bioa_014	M00059	16:68152686-68652686	0.430467720556504	0.296361671089394	0.14636038537238
MR-PCA	ornithine	HMDB0000214	histidine	HMDB0000177	bioa_014	M00059	19:12789284-13289284	-0.0615434452204627	0.271117723870772	0.820424539779262
MR-PCA	mannose	HMDB0000169	docosahexaenoate (dha; 22:6n3)	HMDB0002183	M00584	GCST90199651	2:27182547-28770083	0.0674190911873402	0.0606052280693291	0.265953188925604
MR-PCA	asparagine	HMDB0000168	acetoacetate	HMDB0000060	GCST90200452	GCST90200318	2:211293055-211793055	0.150298174193544	0.134060266574917	0.262235109853459
MR-PCA	asparagine	HMDB0000168	acetoacetate	HMDB0000060	GCST90200452	GCST90200318	7:97139584-97639584	-0.163111219203844	0.121910531068267	0.180909997713709
MR-PCA	asparagine	HMDB0000168	acetoacetate	HMDB0000060	GCST90200452	GCST90200318	11:61850353-62350353	0.112152790867319	0.11022467500142	0.30891915201126
MR-PCA	asparagine	HMDB0000168	acetoacetate	HMDB0000060	GCST90200452	GCST90200318	14:103842789-104825326	-0.0434890884745109	0.0413131189925623	0.292492179433252
MR-PCA	glutamine	HMDB0000641	alpha-aminoadipic acid	HMDB0000510	met-d-Gln	bioa_025	1:213912734-214412734	0.0264935131434162	0.259723428544217	0.918751408080024
MR-PCA	glutamine	HMDB0000641	alpha-aminoadipic acid	HMDB0000510	met-d-Gln	bioa_025	2:26939063-28767861	-0.115066872551419	0.146905140473455	0.433466645253373
MR-PCA	glutamine	HMDB0000641	alpha-aminoadipic acid	HMDB0000510	met-d-Gln	bioa_025	2:190998205-192033792	0.0391940077498928	0.190937146994477	0.837359792032285
MR-PCA	glutamine	HMDB0000641	alpha-aminoadipic acid	HMDB0000510	met-d-Gln	bioa_025	2:211168890-211668890	0.407093918854075	0.35010387172998	0.244918612693907
MR-PCA	glutamine	HMDB0000641	alpha-aminoadipic acid	HMDB0000510	met-d-Gln	bioa_025	3:38941335-39441335	-0.0909785794025209	0.390638525940419	0.815841311265734
MR-PCA	glutamine	HMDB0000641	alpha-aminoadipic acid	HMDB0000510	met-d-Gln	bioa_025	3:52085887-52937605	-0.461643584283924	0.423325852943215	0.275485942018412
MR-PCA	glutamine	HMDB0000641	alpha-aminoadipic acid	HMDB0000510	met-d-Gln	bioa_025	3:121763465-122263465	0.707556856081834	0.351371506068073	0.0440410237937815
MR-PCA	glutamine	HMDB0000641	alpha-aminoadipic acid	HMDB0000510	met-d-Gln	bioa_025	3:159689586-160441236	0.685970424350671	0.386815605504681	0.07616603225757
MR-PCA	glutamine	HMDB0000641	alpha-aminoadipic acid	HMDB0000510	met-d-Gln	bioa_025	4:17991903-18491903	-0.0766686084674609	0.327619200972472	0.814971435211051
MR-PCA	glutamine	HMDB0000641	alpha-aminoadipic acid	HMDB0000510	met-d-Gln	bioa_025	5:55611894-56111894	-0.195539735118824	0.282512721348862	0.488846346321999
MR-PCA	glutamine	HMDB0000641	alpha-aminoadipic acid	HMDB0000510	met-d-Gln	bioa_025	5:127968645-128468645	-0.71484647575655	0.392077294470044	0.0682687986439149
MR-PCA	glutamine	HMDB0000641	alpha-aminoadipic acid	HMDB0000510	met-d-Gln	bioa_025	6:20425792-20925792	0.131885142452936	0.347232913254657	0.704080879420824
MR-PCA	glutamine	HMDB0000641	alpha-aminoadipic acid	HMDB0000510	met-d-Gln	bioa_025	6:56020405-56520405	0.138010917656553	0.382667853027995	0.718357674953584
MR-PCA	glutamine	HMDB0000641	alpha-aminoadipic acid	HMDB0000510	met-d-Gln	bioa_025	6:126492728-127693092	0.0921533820192417	0.279513914619278	0.741633022285259
MR-PCA	glutamine	HMDB0000641	alpha-aminoadipic acid	HMDB0000510	met-d-Gln	bioa_025	6:131635614-132135614	-0.0594295400248191	0.310341624871061	0.848136104774343
MR-PCA	glutamine	HMDB0000641	alpha-aminoadipic acid	HMDB0000510	met-d-Gln	bioa_025	7:72772933-73272933	-0.227074300368036	0.229148642617894	0.321711161456666
MR-PCA	glutamine	HMDB0000641	alpha-aminoadipic acid	HMDB0000510	met-d-Gln	bioa_025	8:17124777-17669461	-0.193367181699982	0.195218337200784	0.321921233843294
MR-PCA	glutamine	HMDB0000641	alpha-aminoadipic acid	HMDB0000510	met-d-Gln	bioa_025	8:126231747-126731747	-0.259613368438428	0.38621048372554	0.501451961859474
MR-PCA	glutamine	HMDB0000641	alpha-aminoadipic acid	HMDB0000510	met-d-Gln	bioa_025	9:4040541-4540541	0.636961269838843	0.288209074030516	0.0271005352896921
MR-PCA	glutamine	HMDB0000641	alpha-aminoadipic acid	HMDB0000510	met-d-Gln	bioa_025	9:21884172-22384172	0.36924681009198	0.283075801411791	0.192093943032007
MR-PCA	glutamine	HMDB0000641	alpha-aminoadipic acid	HMDB0000510	met-d-Gln	bioa_025	10:22676227-23176227	0.802659959545281	0.425712364939516	0.0593689247984572
MR-PCA	glutamine	HMDB0000641	alpha-aminoadipic acid	HMDB0000510	met-d-Gln	bioa_025	10:98828483-99609412	0.015032587072675	0.140603044668002	0.914856342299155
MR-PCA	glutamine	HMDB0000641	alpha-aminoadipic acid	HMDB0000510	met-d-Gln	bioa_025	10:114535278-115035278	0.0434910881869368	0.342215293413265	0.898871602525931
MR-PCA	glutamine	HMDB0000641	alpha-aminoadipic acid	HMDB0000510	met-d-Gln	bioa_025	11:8005408-8505408	0.14623797572408	0.191366484809203	0.444761430064734
MR-PCA	glutamine	HMDB0000641	alpha-aminoadipic acid	HMDB0000510	met-d-Gln	bioa_025	11:18148958-18648958	0.686122268273909	0.311650577099241	0.0276953096777339
MR-PCA	glutamine	HMDB0000641	alpha-aminoadipic acid	HMDB0000510	met-d-Gln	bioa_025	11:73860169-74360169	-0.114077913633711	0.399700016357683	0.775330944130589
MR-PCA	glutamine	HMDB0000641	alpha-aminoadipic acid	HMDB0000510	met-d-Gln	bioa_025	12:4051876-4551876	0.192530121653755	0.262278137975224	0.46290698518848
MR-PCA	glutamine	HMDB0000641	alpha-aminoadipic acid	HMDB0000510	met-d-Gln	bioa_025	12:46377388-47736079	0.10377473413135	0.157942900969612	0.511155479957397
MR-PCA	glutamine	HMDB0000641	alpha-aminoadipic acid	HMDB0000510	met-d-Gln	bioa_025	12:55949170-57674145	-0.0636671860088347	0.060247504265109	0.290620880931236
MR-PCA	glutamine	HMDB0000641	alpha-aminoadipic acid	HMDB0000510	met-d-Gln	bioa_025	12:57753270-58582050	0.0683578405939076	0.211834646094008	0.74692674161543
MR-PCA	glutamine	HMDB0000641	alpha-aminoadipic acid	HMDB0000510	met-d-Gln	bioa_025	12:59330993-60240767	0.118913902193027	0.197496569816878	0.547103471271196
MR-PCA	glutamine	HMDB0000641	alpha-aminoadipic acid	HMDB0000510	met-d-Gln	bioa_025	12:121134495-121634495	0.0164715943792266	0.346075768623739	0.962038744798942
MR-PCA	glutamine	HMDB0000641	alpha-aminoadipic acid	HMDB0000510	met-d-Gln	bioa_025	14:21242229-21782312	-0.137287323844404	0.166986926762339	0.410994864421874
MR-PCA	glutamine	HMDB0000641	alpha-aminoadipic acid	HMDB0000510	met-d-Gln	bioa_025	14:74940531-75440531	-0.344703990638999	0.414031575327745	0.4050958391117
MR-PCA	glutamine	HMDB0000641	alpha-aminoadipic acid	HMDB0000510	met-d-Gln	bioa_025	14:94594947-95094947	0.346522876073224	0.254947635911348	0.174085645169779
MR-PCA	glutamine	HMDB0000641	alpha-aminoadipic acid	HMDB0000510	met-d-Gln	bioa_025	14:100545139-101045139	0.671946575976575	0.328524158325907	0.0408204579260635
MR-PCA	glutamine	HMDB0000641	alpha-aminoadipic acid	HMDB0000510	met-d-Gln	bioa_025	16:70118909-70618909	-0.517246757153699	0.42756585955859	0.226375772409443
MR-PCA	glutamine	HMDB0000641	alpha-aminoadipic acid	HMDB0000510	met-d-Gln	bioa_025	17:6935779-7435779	-0.0667896730717941	0.258242268829718	0.7959193143554
MR-PCA	glutamine	HMDB0000641	alpha-aminoadipic acid	HMDB0000510	met-d-Gln	bioa_025	17:25345818-25845818	-0.372165774224998	0.325119981870155	0.25233226486952
MR-PCA	glutamine	HMDB0000641	alpha-aminoadipic acid	HMDB0000510	met-d-Gln	bioa_025	18:31306350-31806350	0.216967994951802	0.356028384533555	0.542251339196106
MR-PCA	glutamine	HMDB0000641	alpha-aminoadipic acid	HMDB0000510	met-d-Gln	bioa_025	20:55862882-56362882	-0.0853604481589051	0.248206380976159	0.730914602393336
MR-PCA	glutamine	HMDB0000641	alpha-aminoadipic acid	HMDB0000510	met-d-Gln	bioa_025	22:44074730-44574730	-0.25568805902268	0.307334018944695	0.405434372250532
MR-PCA	n-stearoyl-sphingosine (d18:1/18:0)*	HMDB0004950	valine	HMDB0000883	GCST90200341	GCST90200442	10:64645010-65401382	0.191321699126953	0.133569748168697	0.152037105163981
MR-PCA	n-stearoyl-sphingosine (d18:1/18:0)*	HMDB0004950	valine	HMDB0000883	GCST90200341	GCST90200442	14:63982220-64482220	0.100653101350187	0.1373277637236	0.46359462444018
MR-PCA	n-stearoyl-sphingosine (d18:1/18:0)*	HMDB0004950	valine	HMDB0000883	GCST90200341	GCST90200442	18:55052269-55552269	0.0780013334939303	0.086069178542807	0.36479653200813
MR-PCA	n-stearoyl-sphingosine (d18:1/18:0)*	HMDB0004950	valine	HMDB0000883	GCST90200341	GCST90200442	19:8013648-8513648	0.136379711990292	0.0647288607027497	0.0351229331710726
MR-PCA	uridine	HMDB0000296	2-aminobutyrate	HMDB0000452	GCST90200407	M32348	1:20666238-21166238	0.0012400741117714	0.112944732707769	0.991239820703161
MR-PCA	uridine	HMDB0000296	2-aminobutyrate	HMDB0000452	GCST90200407	M32348	7:47877194-48377194	-0.0543904474983626	0.148430370594162	0.714038674043911
MR-PCA	uridine	HMDB0000296	2-aminobutyrate	HMDB0000452	GCST90200407	M32348	22:50686035-51186035	-0.155432370569795	0.130336483459512	0.233046868655227
MR-PCA	citrulline	HMDB0000904	phenylalanine	HMDB0000159	M02132	GCST90200396	10:97115163-97871266	0.0759815377191316	0.122001539764473	0.533421459811997
MR-PCA	serine	HMDB0000187	1-methylxanthine	HMDB0010738	M32315	M34389	1:119966025-120466025	-0.0304435199096903	0.103063560279843	0.767699122473286
MR-PCA	serine	HMDB0000187	1-methylxanthine	HMDB0010738	M32315	M34389	2:211323559-211823559	0.0748654276582985	0.138701648965754	0.589363422977604
MR-PCA	serine	HMDB0000187	1-methylxanthine	HMDB0010738	M32315	M34389	7:55822010-56322010	-0.161370414801114	0.157186003245055	0.304599072637648
MR-PCA	glutamine	HMDB0000641	3-ureidopropionate	HMDB0000026	bioa_006	GCST90200283	2:27200724-28253174	0.733996328607449	0.289205199492651	0.0111495108947376
MR-PCA	glutamine	HMDB0000641	3-ureidopropionate	HMDB0000026	bioa_006	GCST90200283	2:191299636-192089976	-0.822923595408108	0.330239566314788	0.0127062217029632
MR-PCA	glutamine	HMDB0000641	3-ureidopropionate	HMDB0000026	bioa_006	GCST90200283	6:20469561-20969561	-0.108636831651894	0.559303911140397	0.845991267644339
MR-PCA	glutamine	HMDB0000641	3-ureidopropionate	HMDB0000026	bioa_006	GCST90200283	7:72732874-73232874	1.34551695893896	0.426257034663969	0.0015962784492202
MR-PCA	glutamine	HMDB0000641	3-ureidopropionate	HMDB0000026	bioa_006	GCST90200283	8:134082558-134582558	-1.04097682694871	0.391589961305958	0.0078528073872857
MR-PCA	glutamine	HMDB0000641	3-ureidopropionate	HMDB0000026	bioa_006	GCST90200283	9:4032942-4532942	0.223838179372053	0.431618720407893	0.604038560162326
MR-PCA	glutamine	HMDB0000641	3-ureidopropionate	HMDB0000026	bioa_006	GCST90200283	10:64798306-65565800	-0.575329252525713	0.635763683660905	0.365496120663523
MR-PCA	glutamine	HMDB0000641	3-ureidopropionate	HMDB0000026	bioa_006	GCST90200283	10:99109412-99609412	-0.0513638656598978	0.252074795185199	0.838537625411882
MR-PCA	glutamine	HMDB0000641	3-ureidopropionate	HMDB0000026	bioa_006	GCST90200283	12:46679007-47711183	-0.408830259338373	0.236935185241595	0.0844384698567461
MR-PCA	glutamine	HMDB0000641	3-ureidopropionate	HMDB0000026	bioa_006	GCST90200283	12:56615040-57375879	0.0070021224189646	0.097367184890824	0.942669868853439
MR-PCA	glutamine	HMDB0000641	3-ureidopropionate	HMDB0000026	bioa_006	GCST90200283	12:59344212-60165849	0.909834765367571	0.337327047007041	0.0069927591073019
MR-PCA	glutamine	HMDB0000641	3-ureidopropionate	HMDB0000026	bioa_006	GCST90200283	14:100594368-101094368	-0.398413533149595	0.455151235731418	0.381387202387627
MR-PCA	glutamine	HMDB0000641	3-ureidopropionate	HMDB0000026	bioa_006	GCST90200283	15:58477325-58977325	0.181414743983666	0.401930443961827	0.651731149578804
MR-PCA	tyrosine	HMDB0000158	adenosine	HMDB0000050	GCST90200427	M00555	6:111308006-112158646	0.139674906546578	0.116517186984451	0.230625407917624
MR-PCA	alpha-ketoglutaramate*	HMDB0001552	isoleucine	HMDB0000172	GCST90199885	GCST90200399	3:99879368-100379368	-0.0478937996112521	0.0673436769190721	0.476969724505023
MR-PCA	glutamate	HMDB0000148	biliverdin	HMDB0001008	bioa_007	GCST90200706	12:121174861-121674861	-0.250304521811135	0.26406418785536	0.343184070426302
MR-PCA	s-1-pyrroline-5-carboxylate	HMDB0001301	methionine	HMDB0000696	GCST90200381	M01302	8:144432748-145014955	0.0821908136064484	0.0511210275618559	0.107885736316853
MR-PCA	acetylphosphate	HMDB0001494	guanidinoacetate	HMDB0000128	M15488	GCST90200384	1:109564880-110064880	-0.0977136352027452	0.146329031555549	0.504282610230614
MR-PCA	acetylphosphate	HMDB0001494	guanidinoacetate	HMDB0000128	M15488	GCST90200384	6:96128415-96628415	0.168393494507315	0.177246611637837	0.342085840795102
MR-PCA	4-acetamidobutanoate	HMDB0003681	alpha-ketoglutarate	HMDB0000208	M01558	M33453	8:18010431-18510431	-0.0224395758864985	0.0710725306134399	0.752209100850384
MR-PCA	4-acetamidobutanoate	HMDB0003681	alpha-ketoglutarate	HMDB0000208	M01558	M33453	18:22536478-23036478	0.167631883048618	0.181150144865681	0.354770683902076
MR-PCA	acetate	HMDB0000042	alanine	HMDB0000161	met-d-Acetate	bioa_001	2:27480940-27980940	-2.26399764654179	0.176761758615478	1.47541719366329e-37
MR-PCA	acetate	HMDB0000042	alanine	HMDB0000161	met-d-Acetate	bioa_001	9:4513491-5013491	-0.0669911644717303	0.137162432570715	0.625261211513038
MR-PCA	acetate	HMDB0000042	alanine	HMDB0000161	met-d-Acetate	bioa_001	12:111634608-112523499	-0.192027703724383	0.155480937505888	0.216809570046021
MR-PCA	acetate	HMDB0000042	alanine	HMDB0000161	met-d-Acetate	bioa_001	12:112590766-113090766	-0.157543320307984	0.181707849835465	0.385934126083436
MR-PCA	acetate	HMDB0000042	alanine	HMDB0000161	met-d-Acetate	bioa_001	20:24698737-26432690	0.0202736506894037	0.0755190652603839	0.788347273996229
MR-PCA	acetate	HMDB0000042	alanine	HMDB0000161	met-d-Acetate	bioa_001	20:32973832-34017690	0.161907954451191	0.168902159654321	0.337765233093236
MR-PCA	threonine	HMDB0000167	urea	HMDB0000294	GCST90200432	GCST90200417	2:27589369-28089369	0.122569984037236	0.104068445806211	0.23888336623562
MR-PCA	threonine	HMDB0000167	urea	HMDB0000294	GCST90200432	GCST90200417	2:211290507-211790507	0.268637599378454	0.118213529004806	0.0230576780554514
MR-PCA	threonine	HMDB0000167	urea	HMDB0000294	GCST90200432	GCST90200417	12:46938082-47438082	-0.0067196999117748	0.0980561855564211	0.945364474203587
MR-PCA	threonine	HMDB0000167	urea	HMDB0000294	GCST90200432	GCST90200417	14:100594368-101094368	0.0447789247340019	0.110492803785749	0.685282340787461
MR-PCA	asparagine	HMDB0000168	hypotaurine	HMDB0000965	GCST90200452	GCST90200379	2:211293055-211793055	0.442967774743695	0.12269624167169	0.0003058667616052
MR-PCA	asparagine	HMDB0000168	hypotaurine	HMDB0000965	GCST90200452	GCST90200379	7:97139584-97639584	0.133226298449479	0.111611405588791	0.232610193739697
MR-PCA	asparagine	HMDB0000168	hypotaurine	HMDB0000965	GCST90200452	GCST90200379	11:61850353-62350353	-0.0640102047280219	0.100910577928082	0.52586808239284
MR-PCA	asparagine	HMDB0000168	hypotaurine	HMDB0000965	GCST90200452	GCST90200379	14:103842789-104825326	-0.0067160711947052	0.0378259253808391	0.859074772167615
MR-PCA	betaine	HMDB0000043	leucine	HMDB0000687	GCST90200425	M00060	2:211290507-211790507	0.0708818471860947	0.13319825068081	0.594620039934775
MR-PCA	betaine	HMDB0000043	leucine	HMDB0000687	GCST90200425	M00060	5:78081434-78907016	-0.0081145126808792	0.0640970665142272	0.899259169571629
MR-PCA	betaine	HMDB0000043	leucine	HMDB0000687	GCST90200425	M00060	6:160264283-160825366	0.0642731038192761	0.102467792674556	0.530494215987675
MR-PCA	betaine	HMDB0000043	leucine	HMDB0000687	GCST90200425	M00060	12:68601-568601	-0.18722251759454	0.101617289311699	0.0654126002040129
MR-PCA	glycerophosphorylcholine (gpc)	HMDB0000086	glucose	HMDB0000122	GCST90199629	met-d-Glucose	1:40156715-40656715	-0.0534793392143373	0.0312586975851273	0.0871064648492738
MR-PCA	docosahexaenoate (dha; 22:6n3)	HMDB0002183	theobromine	HMDB0002825	GCST90199651	GCST90199644	11:61376206-61876206	0.0879760303526733	0.124054915149428	0.478218956988557
MR-PCA	cytidine	HMDB0000089	dimethylglycine	HMDB0000092	GCST90200429	GCST90200424	15:85255020-85755020	-0.0723997047491388	0.0888615605010446	0.415217048050624
MR-PCA	tryptophan	HMDB0000929	adenosine	HMDB0000050	bioa_020	M00555	2:27480940-27980940	0.358900570286446	0.364638589371411	0.324985814524935
MR-PCA	tryptophan	HMDB0000929	adenosine	HMDB0000050	bioa_020	M00555	4:156560755-157060755	0.0038751312231208	0.148735375538321	0.979214375876074
MR-PCA	tryptophan	HMDB0000929	adenosine	HMDB0000050	bioa_020	M00555	6:111336667-112095774	0.235123957281892	0.18487957046515	0.203455493160163
MR-PCA	3-(4-hydroxyphenyl)lactate	HMDB0000755	glutamine	HMDB0000641	M32197	GCST90200419	17:79879970-80379970	0.17544828378526	0.136189182675523	0.197652387294673
MR-PCA	caffeine	HMDB0001847	pantothenate	HMDB0000210	GCST90200436	GCST90200279	15:56384745-56884745	0.0540159580905316	0.110547327123645	0.625108681239282
MR-PCA	caffeine	HMDB0001847	pantothenate	HMDB0000210	GCST90200436	GCST90200279	15:57044800-57544800	-0.0863244437445954	0.127819856942442	0.499446947334518
MR-PCA	trans-urocanate	HMDB0000301	alanine	HMDB0000161	GCST90200416	M32339	8:17963874-18463874	0.0367808704350809	0.138717932966043	0.790894963139671
MR-PCA	trans-urocanate	HMDB0000301	alanine	HMDB0000161	GCST90200416	M32339	12:96124750-96624750	-0.0511375103147049	0.0552186653714586	0.354398678696092
MR-PCA	cytidine	HMDB0000089	glutamate	HMDB0000148	GCST90200429	M32322	15:85255020-85755020	0.0956613453975866	0.130392832286191	0.46316841893051
MR-PCA	phosphoethanolamine	HMDB0000224	inosine 5'-monophosphate (imp)	HMDB0000175	GCST90200281	GCST90200395	1:21573292-22073292	0.135232667978665	0.104521158354742	0.195723957169682
MR-PCA	phosphoethanolamine	HMDB0000224	inosine 5'-monophosphate (imp)	HMDB0000175	GCST90200281	GCST90200395	1:27206842-27706842	0.813517461168983	0.160677186711339	4.12590385543465e-07
MR-PCA	3-methyl-2-oxobutyrate	HMDB0000019	n-stearoyl-sphingosine (d18:1/18:0)*	HMDB0004950	GCST90199677	GCST90200341	4:88953670-89453670	0.0396102158713479	0.0883575682204276	0.653940636766692
MR-PCA	cortisol	HMDB0000063	pantothenate	HMDB0000210	GCST90200378	M01508	14:94554700-95054700	0.0478988423880561	0.156045736652054	0.758878486459637
MR-PCA	biliverdin	HMDB0001008	methionine	HMDB0000696	M02137	M01302	2:234046650-234918570	0.0169563637214567	0.0329147436413561	0.606441124948039
MR-PCA	betaine	HMDB0000043	mannose	HMDB0000169	M03141	M00584	2:211337631-211837631	-0.003114109308277	0.0980054735852049	0.974651602599546
MR-PCA	betaine	HMDB0000043	mannose	HMDB0000169	M03141	M00584	5:78095798-78666416	0.0510222747362623	0.087637758835496	0.560435266082097
MR-PCA	betaine	HMDB0000043	mannose	HMDB0000169	M03141	M00584	12:30349-530349	-0.0883930053212767	0.135232571119737	0.513345732832891
MR-PCA	betaine	HMDB0000043	mannose	HMDB0000169	M03141	M00584	21:44237404-44737404	-0.0905383820743499	0.114263445913783	0.428147744714524
MR-PCA	sarcosine	HMDB0000271	serine	HMDB0000187	bioa_031	M32315	6:42690673-43190673	-0.014915087581614	0.234162443331062	0.949212709469419
MR-PCA	sarcosine	HMDB0000271	serine	HMDB0000187	bioa_031	M32315	9:136282183-136851769	0.219231195762762	0.109317636174979	0.0449148219317016
MR-PCA	uridine	HMDB0000296	orotate	HMDB0000226	GCST90200407	GCST90200392	1:20666238-21166238	-0.203507878990117	0.0989418551604399	0.0397013140142638
MR-PCA	uridine	HMDB0000296	orotate	HMDB0000226	GCST90200407	GCST90200392	7:47877194-48377194	-0.514814738216891	0.117433361194446	1.16579565055543e-05
MR-PCA	uridine	HMDB0000296	orotate	HMDB0000226	GCST90200407	GCST90200392	22:50686035-51186035	-0.252842918103286	0.0896588888196282	0.0048015551820748
MR-PCA	bilirubin (z,z)	HMDB0000054	glycerophosphorylcholine (gpc)	HMDB0000086	M27716	GCST90199629	2:234140469-234918570	-0.0550365529588212	0.0344635038638556	0.1102764619674
MR-PCA	bilirubin (z,z)	HMDB0000054	s-1-pyrroline-5-carboxylate	HMDB0001301	GCST90200704	GCST90200381	2:233988949-235124783	-0.0256943063527253	0.0225075249096813	0.253625572900222
MR-PCA	bilirubin (z,z)	HMDB0000054	s-1-pyrroline-5-carboxylate	HMDB0001301	GCST90200704	GCST90200381	12:21093886-21593886	0.155129402210947	0.0991273908690964	0.117594652778976
MR-PCA	s-1-pyrroline-5-carboxylate	HMDB0001301	5-methylthioadenosine (mta)	HMDB0001173	GCST90200381	GCST90200359	1:18949448-19449448	0.0411024372957969	0.0790257567565385	0.602983813841419
MR-PCA	s-1-pyrroline-5-carboxylate	HMDB0001301	5-methylthioadenosine (mta)	HMDB0001173	GCST90200381	GCST90200359	8:144432748-145014955	-0.0052198034347651	0.0412313804020313	0.899258711691137
MR-PCA	glycerol 3-phosphate	HMDB0000126	4-hydroxyphenylpyruvate	HMDB0000707	GCST90199638	GCST90200300	1:20921386-22251981	-0.0133180645952042	0.0471594955220615	0.777633188605088
MR-PCA	glycerol 3-phosphate	HMDB0000126	4-hydroxyphenylpyruvate	HMDB0000707	GCST90199638	GCST90200300	20:5231344-5731344	0.192812303472637	0.0795171235318605	0.0153172561350804
MR-PCA	cortisol	HMDB0000063	ornithine	HMDB0000214	GCST90200378	bioa_014	14:94554700-95054700	-0.0532254730879723	0.0751217886284207	0.478620881051629
MR-PCA	n-formylanthranilic acid	HMDB0004089	uridine	HMDB0000296	GCST90199960	M00606	2:143548189-144048189	-0.0745663879101874	0.114738448392344	0.515768808637721
MR-PCA	n-formylanthranilic acid	HMDB0004089	uridine	HMDB0000296	GCST90199960	M00606	17:75643177-76448530	-0.0523035725053595	0.0540831878747646	0.333496619414322
MR-PCA	beta-alanine	HMDB0000056	serine	HMDB0000187	GCST90200361	GCST90200415	3:30500404-31000404	-0.190379953027121	0.0731934972734945	0.0092938881472352
MR-PCA	alanine	HMDB0000161	pyruvate	HMDB0000243	met-d-Ala	M00599	1:206970800-207470800	0.319309918645849	0.354915705886424	0.36829153512487
MR-PCA	alanine	HMDB0000161	pyruvate	HMDB0000243	met-d-Ala	M00599	2:27480940-28253616	1.34507076577911	0.32697986607271	3.89503195950546e-05
MR-PCA	alanine	HMDB0000161	pyruvate	HMDB0000243	met-d-Ala	M00599	2:64970910-65916674	0.105403441982894	0.286806883893588	0.713241119675534
MR-PCA	alanine	HMDB0000161	pyruvate	HMDB0000243	met-d-Ala	M00599	3:122879946-123379946	-0.0959266309143794	0.568707921077391	0.866052529852044
MR-PCA	alanine	HMDB0000161	pyruvate	HMDB0000243	met-d-Ala	M00599	3:159754026-160551365	-0.245002734480543	0.467110615913866	0.59992603178124
MR-PCA	alanine	HMDB0000161	pyruvate	HMDB0000243	met-d-Ala	M00599	4:88958565-89458565	0.216146291378005	0.522711548689369	0.679233223156669
MR-PCA	alanine	HMDB0000161	pyruvate	HMDB0000243	met-d-Ala	M00599	5:35692098-36469710	-0.741030569152081	0.523036484333338	0.156545615558647
MR-PCA	alanine	HMDB0000161	pyruvate	HMDB0000243	met-d-Ala	M00599	6:20453952-20953952	-0.362437137294394	0.463281091997682	0.434022638130549
MR-PCA	alanine	HMDB0000161	pyruvate	HMDB0000243	met-d-Ala	M00599	8:17128898-17669461	-0.0390231661990313	0.387476306102072	0.919779797219427
MR-PCA	alanine	HMDB0000161	pyruvate	HMDB0000243	met-d-Ala	M00599	8:49725746-50225746	0.803053352209418	0.601059463820302	0.181528659592489
MR-PCA	alanine	HMDB0000161	pyruvate	HMDB0000243	met-d-Ala	M00599	8:117935733-118435733	0.754802378478526	0.470556291752562	0.108699959776053
MR-PCA	alanine	HMDB0000161	pyruvate	HMDB0000243	met-d-Ala	M00599	8:145497920-145997920	-0.0403889505792645	0.526408023359927	0.938841870232486
MR-PCA	alanine	HMDB0000161	pyruvate	HMDB0000243	met-d-Ala	M00599	9:4033137-4533137	0.0902479045624196	0.475318980897926	0.849412502167737
MR-PCA	alanine	HMDB0000161	pyruvate	HMDB0000243	met-d-Ala	M00599	11:8005408-8505408	0.0233165883487379	0.424167066261555	0.956162129929252
MR-PCA	alanine	HMDB0000161	pyruvate	HMDB0000243	met-d-Ala	M00599	12:46544011-47796599	-0.217212807052784	0.246950733715276	0.379087139155011
MR-PCA	alanine	HMDB0000161	pyruvate	HMDB0000243	met-d-Ala	M00599	12:56610577-57110577	0.230375334992598	0.254440342759122	0.365243007755991
MR-PCA	alanine	HMDB0000161	pyruvate	HMDB0000243	met-d-Ala	M00599	12:59740767-60240767	0.130429365355456	0.430778109893947	0.762060411262179
MR-PCA	alanine	HMDB0000161	pyruvate	HMDB0000243	met-d-Ala	M00599	12:122367989-122867989	0.600453252087961	0.498251575241457	0.228156736917856
MR-PCA	alanine	HMDB0000161	pyruvate	HMDB0000243	met-d-Ala	M00599	16:69383883-70933639	0.143772519769394	0.26730839297152	0.590678800129212
MR-PCA	alanine	HMDB0000161	pyruvate	HMDB0000243	met-d-Ala	M00599	17:79391534-79891534	0.445472874973261	0.534586273813548	0.404673306592342
MR-PCA	alanine	HMDB0000161	pyruvate	HMDB0000243	met-d-Ala	M00599	21:32796216-33296216	0.245893693942322	0.649979615584539	0.705200425484775
MR-PCA	alanine	HMDB0000161	pyruvate	HMDB0000243	met-d-Ala	M00599	22:18934095-19434095	0.260819523174104	0.639731577862224	0.683492836910004
MR-PCA	tyrosine	HMDB0000158	choline phosphate	HMDB0001565	bioa_021	GCST90200363	4:99820973-100320973	0.81259197152906	0.550981202461241	0.140263932469295
MR-PCA	tyrosine	HMDB0000158	choline phosphate	HMDB0001565	bioa_021	GCST90200363	6:111242119-112017012	0.154685390353797	0.140953517797514	0.2724572738856
MR-PCA	tyrosine	HMDB0000158	choline phosphate	HMDB0001565	bioa_021	GCST90200363	6:112114361-112614361	0.298523107614815	0.399910387818805	0.45538052677508
MR-PCA	tyrosine	HMDB0000158	choline phosphate	HMDB0001565	bioa_021	GCST90200363	7:27926305-28426305	-0.39727031841659	0.468792878042504	0.39675409843766
MR-PCA	tyrosine	HMDB0000158	choline phosphate	HMDB0001565	bioa_021	GCST90200363	10:64816186-65575478	0.788880238389553	0.574411123812479	0.169636684059526
MR-PCA	tyrosine	HMDB0000158	choline phosphate	HMDB0001565	bioa_021	GCST90200363	11:61310081-61810081	0.338938851772252	0.437758906996978	0.438777538605514
MR-PCA	tyrosine	HMDB0000158	choline phosphate	HMDB0001565	bioa_021	GCST90200363	12:46678393-47435518	0.266613057689561	0.394228749002274	0.498856384324811
MR-PCA	tyrosine	HMDB0000158	choline phosphate	HMDB0001565	bioa_021	GCST90200363	12:56615040-57115040	1.07828568167518	0.354630133429349	0.0023611324597988
MR-PCA	tyrosine	HMDB0000158	choline phosphate	HMDB0001565	bioa_021	GCST90200363	12:57594049-58094049	-0.580420316234758	0.495794863253854	0.241724843553211
MR-PCA	tyrosine	HMDB0000158	choline phosphate	HMDB0001565	bioa_021	GCST90200363	12:59727701-60227701	0.532089411085485	0.429350725228168	0.215238680448285
MR-PCA	tyrosine	HMDB0000158	choline phosphate	HMDB0001565	bioa_021	GCST90200363	12:120845172-121674861	-0.461657861043556	0.395253005492718	0.242804366002675
MR-PCA	tyrosine	HMDB0000158	choline phosphate	HMDB0001565	bioa_021	GCST90200363	12:122092964-122592964	1.02679152755134	0.448551512790122	0.0220719552195963
MR-PCA	tyrosine	HMDB0000158	choline phosphate	HMDB0001565	bioa_021	GCST90200363	15:60649639-61149639	0.786185494968521	0.531800639791606	0.139315117537995
MR-PCA	tyrosine	HMDB0000158	choline phosphate	HMDB0001565	bioa_021	GCST90200363	16:71153235-72438683	-0.168469018116845	0.193531717304898	0.384028183946781
MR-PCA	glucose	HMDB0000122	cholesterol	HMDB0000067	met-d-Glucose	M00063	2:165251927-165751927	-0.195654889452917	0.560901706891981	0.727222900129934
MR-PCA	glucose	HMDB0000122	cholesterol	HMDB0000067	met-d-Glucose	M00063	2:169498833-170056652	-0.0113580628281062	0.181985301912391	0.950234755753457
MR-PCA	glucose	HMDB0000122	cholesterol	HMDB0000067	met-d-Glucose	M00063	3:122819058-123319058	0.509479024147132	0.423153805139206	0.228587895370494
MR-PCA	glucose	HMDB0000122	cholesterol	HMDB0000067	met-d-Glucose	M00063	3:151951767-152451767	0.912358705608776	0.619598570596172	0.140885989579878
MR-PCA	glucose	HMDB0000122	cholesterol	HMDB0000067	met-d-Glucose	M00063	3:170377909-170877909	0.0431227314670628	0.375834535530904	0.908652311193353
MR-PCA	glucose	HMDB0000122	cholesterol	HMDB0000067	met-d-Glucose	M00063	4:185468314-185968314	0.343719997739636	0.532291206296567	0.518449851153637
MR-PCA	glucose	HMDB0000122	cholesterol	HMDB0000067	met-d-Glucose	M00063	5:95479406-95979406	-0.677269029495269	0.760360222737178	0.373078716591823
MR-PCA	glucose	HMDB0000122	cholesterol	HMDB0000067	met-d-Glucose	M00063	6:7000270-7500270	0.739000183469436	0.520766093868131	0.155880488529451
MR-PCA	glucose	HMDB0000122	cholesterol	HMDB0000067	met-d-Glucose	M00063	7:14801789-15301789	0.220786631628376	0.38843451743071	0.569762600611052
MR-PCA	glucose	HMDB0000122	cholesterol	HMDB0000067	met-d-Glucose	M00063	7:43935955-44473721	-0.0401489274947982	0.251265005424837	0.873048720549486
MR-PCA	glucose	HMDB0000122	cholesterol	HMDB0000067	met-d-Glucose	M00063	8:117934783-118434783	0.275756101175011	0.454600030181485	0.544122645683968
MR-PCA	glucose	HMDB0000122	cholesterol	HMDB0000067	met-d-Glucose	M00063	9:21884068-22384068	0.507337583824027	0.477130355141524	0.287641291108417
MR-PCA	glucose	HMDB0000122	cholesterol	HMDB0000067	met-d-Glucose	M00063	10:2888477-3388477	-0.233009495815207	0.327116130644055	0.476270174273794
MR-PCA	glucose	HMDB0000122	cholesterol	HMDB0000067	met-d-Glucose	M00063	10:112762852-113262852	0.542885189392499	0.562411551178732	0.334404081388017
MR-PCA	glucose	HMDB0000122	cholesterol	HMDB0000067	met-d-Glucose	M00063	10:114504071-115004071	-0.176293339224783	0.486431580173444	0.717036958151984
MR-PCA	glucose	HMDB0000122	cholesterol	HMDB0000067	met-d-Glucose	M00063	12:111682800-112523499	-0.888514032618857	0.606662063199469	0.143031533291301
MR-PCA	glucose	HMDB0000122	cholesterol	HMDB0000067	met-d-Glucose	M00063	12:121166650-121666650	0.956423686285036	0.5997346274895	0.110769312531422
MR-PCA	glucose	HMDB0000122	cholesterol	HMDB0000067	met-d-Glucose	M00063	13:28213465-28721145	0.183500581085734	0.540646737889705	0.734301343596618
MR-PCA	glucose	HMDB0000122	cholesterol	HMDB0000067	met-d-Glucose	M00063	17:43272775-44380160	-0.750682125487996	0.697621347710489	0.281900616937264
MR-PCA	glucose	HMDB0000122	cholesterol	HMDB0000067	met-d-Glucose	M00063	20:22311971-22811971	0.840320584711727	0.731466879706936	0.250632012723663
MR-PCA	aspartate	HMDB0000191	histidine	HMDB0000177	bioa_004	met-d-His	2:211431243-211931243	0.591508275623987	0.0709782068214462	7.838050200297141e-17
MR-PCA	aspartate	HMDB0000191	histidine	HMDB0000177	bioa_004	met-d-His	4:178111051-178611051	-0.0048954814254325	0.0273344926702527	0.857862807472516
MR-PCA	aspartate	HMDB0000191	histidine	HMDB0000177	bioa_004	met-d-His	12:101969766-102469766	0.0230087400141036	0.040628503644481	0.571176169452383
MR-PCA	n-acetylglucosaminylasparagine	HMDB0000489	isoleucine	HMDB0000172	GCST90200316	met-d-Ile	4:178111987-178611987	0.0078051373062195	0.0242231170925843	0.747287143680233
MR-PCA	n-acetylglucosaminylasparagine	HMDB0000489	isoleucine	HMDB0000172	GCST90200316	met-d-Ile	6:167457759-167966043	0.0134117115070311	0.0097016316549399	0.166843351966932
MR-PCA	n-acetylglucosaminylasparagine	HMDB0000489	isoleucine	HMDB0000172	GCST90200316	met-d-Ile	14:94594947-95094947	0.0112580758773707	0.0225125106667348	0.617018136893874
MR-PCA	n-acetylglucosaminylasparagine	HMDB0000489	isoleucine	HMDB0000172	GCST90200316	met-d-Ile	17:64055051-64555051	-0.0061238263670482	0.0252837223567586	0.808621860489299
MR-PCA	glycine	HMDB0000123	histidine	HMDB0000177	bioa_008	GCST90200377	1:75967169-76725029	0.0448140932184842	0.347517855955399	0.897393419934631
MR-PCA	glycine	HMDB0000123	histidine	HMDB0000177	bioa_008	GCST90200377	1:120004506-120504506	-0.105632978552669	0.389738971848327	0.786363962677795
MR-PCA	glycine	HMDB0000123	histidine	HMDB0000177	bioa_008	GCST90200377	2:165258389-165758389	0.338734300132204	0.495384574628655	0.494113797152138
MR-PCA	glycine	HMDB0000123	histidine	HMDB0000177	bioa_008	GCST90200377	2:210575251-212439946	-0.1481749764519	0.0463567631480266	0.0013915177690724
MR-PCA	glycine	HMDB0000123	histidine	HMDB0000177	bioa_008	GCST90200377	3:125660381-126160381	0.212945656086172	0.194094912073842	0.272588384130594
MR-PCA	glycine	HMDB0000123	histidine	HMDB0000177	bioa_008	GCST90200377	5:89976061-90476061	0.314136734856953	0.530103665473943	0.553452285177721
MR-PCA	glycine	HMDB0000123	histidine	HMDB0000177	bioa_008	GCST90200377	5:131494202-131994202	-1.24238830071087	0.483236437477446	0.0101412949936619
MR-PCA	glycine	HMDB0000123	histidine	HMDB0000177	bioa_008	GCST90200377	6:160525578-161025578	-0.378266476763105	0.459746889762229	0.410638146235328
MR-PCA	glycine	HMDB0000123	histidine	HMDB0000177	bioa_008	GCST90200377	7:55797215-56297215	-0.198521735942442	0.302770915758739	0.512028122838801
MR-PCA	glycine	HMDB0000123	histidine	HMDB0000177	bioa_008	GCST90200377	8:8933358-9433358	0.246405063515194	0.266392421452268	0.3549813849037
MR-PCA	glycine	HMDB0000123	histidine	HMDB0000177	bioa_008	GCST90200377	8:126232077-126732077	0.314947086633224	0.309976660457616	0.309612796035352
MR-PCA	glycine	HMDB0000123	histidine	HMDB0000177	bioa_008	GCST90200377	9:5720079-6894932	-0.250896991347724	0.176027352063981	0.154061954164971
MR-PCA	glycine	HMDB0000123	histidine	HMDB0000177	bioa_008	GCST90200377	10:64798306-65575478	-0.993063042726346	0.441365485927061	0.0244502830001277
MR-PCA	glycine	HMDB0000123	histidine	HMDB0000177	bioa_008	GCST90200377	12:46859387-47359387	0.56398941375069	0.381294883575006	0.139102271004656
MR-PCA	glycine	HMDB0000123	histidine	HMDB0000177	bioa_008	GCST90200377	12:56611458-57111458	1.23419518859012	0.490332969703059	0.011834026142713
MR-PCA	glycine	HMDB0000123	histidine	HMDB0000177	bioa_008	GCST90200377	15:58217095-58717095	0.432346445919995	0.420958081300798	0.304395300568064
MR-PCA	glycine	HMDB0000123	histidine	HMDB0000177	bioa_008	GCST90200377	16:80861176-81361176	-0.0444045731078104	0.225348656401433	0.843789728732937
MR-PCA	glycine	HMDB0000123	histidine	HMDB0000177	bioa_008	GCST90200377	17:45188952-45974996	0.505870745005715	0.460393183350844	0.271864110873988
MR-PCA	glycine	HMDB0000123	histidine	HMDB0000177	bioa_008	GCST90200377	19:17984588-18484588	0.396238252128831	0.451281344036713	0.379927806916001
MR-PCA	1-stearoyl-2-oleoyl-gps (18:0/18:1)	HMDB0010163	glycerol	HMDB0000131	GCST90199652	GCST90200325	3:56598999-57098999	-0.0994258293788697	0.0998341450642973	0.319293847041294
MR-PCA	bilirubin (z,z)	HMDB0000054	glycohyocholate	HMDB0000138	M27716	GCST90199935	2:234140469-234918570	-0.0132416687074136	0.0370789197419464	0.72100106627201
MR-PCA	citrate	HMDB0000094	taurine	HMDB0000251	GCST90200304	GCST90200420	5:14503745-15117020	0.0400639681007694	0.072539969725514	0.580741481899261
MR-PCA	citrate	HMDB0000094	taurine	HMDB0000251	GCST90200304	GCST90200420	17:6357018-6961881	-0.0532366236881366	0.0678269446910941	0.432518644270411
MR-PCA	citrate	HMDB0000094	taurine	HMDB0000251	GCST90200304	GCST90200420	22:19003274-19503274	-0.100199096139811	0.0854721008335198	0.241075916318811
MR-PCA	glutamine	HMDB0000641	tyrosine	HMDB0000158	met-d-Gln	bioa_021	1:213912734-214412734	0.0572621622772234	0.144771635050452	0.69244853701781
MR-PCA	glutamine	HMDB0000641	tyrosine	HMDB0000158	met-d-Gln	bioa_021	2:26939063-28767861	0.376293672309599	0.0624200765438326	1.6558288070123902e-09
MR-PCA	glutamine	HMDB0000641	tyrosine	HMDB0000158	met-d-Gln	bioa_021	2:190998205-192033792	0.141481499137798	0.0778046984530642	0.0690002005960347
MR-PCA	glutamine	HMDB0000641	tyrosine	HMDB0000158	met-d-Gln	bioa_021	2:211168890-211668890	0.596889202819435	0.174540309233065	0.0006267213578519
MR-PCA	glutamine	HMDB0000641	tyrosine	HMDB0000158	met-d-Gln	bioa_021	3:38941335-39441335	0.191112071960934	0.187983344251726	0.309322984489609
MR-PCA	glutamine	HMDB0000641	tyrosine	HMDB0000158	met-d-Gln	bioa_021	3:52085887-52937605	0.126526141852713	0.210875171481271	0.548502951966712
MR-PCA	glutamine	HMDB0000641	tyrosine	HMDB0000158	met-d-Gln	bioa_021	3:159689586-160441236	0.28356364481403	0.115807438080342	0.0143421030044015
MR-PCA	glutamine	HMDB0000641	tyrosine	HMDB0000158	met-d-Gln	bioa_021	5:55611894-56111894	-0.116909295581363	0.153322220879582	0.445757354423727
MR-PCA	glutamine	HMDB0000641	tyrosine	HMDB0000158	met-d-Gln	bioa_021	6:20425792-20925792	0.26873038437886	0.153352462557577	0.0797100613294417
MR-PCA	glutamine	HMDB0000641	tyrosine	HMDB0000158	met-d-Gln	bioa_021	6:41265224-41765224	0.145242066616515	0.162081875211602	0.370197715445454
MR-PCA	glutamine	HMDB0000641	tyrosine	HMDB0000158	met-d-Gln	bioa_021	6:56020405-56520405	0.424407471231395	0.175734843484652	0.0157332863846228
MR-PCA	glutamine	HMDB0000641	tyrosine	HMDB0000158	met-d-Gln	bioa_021	6:126492728-127693092	0.189432185598152	0.140040104060557	0.176151634606765
MR-PCA	glutamine	HMDB0000641	tyrosine	HMDB0000158	met-d-Gln	bioa_021	6:131635614-132135614	-0.088083821770008	0.134179881488543	0.511527732325099
MR-PCA	glutamine	HMDB0000641	tyrosine	HMDB0000158	met-d-Gln	bioa_021	7:72772933-73272933	-0.194879867527527	0.0962483083725899	0.0428918619775981
MR-PCA	glutamine	HMDB0000641	tyrosine	HMDB0000158	met-d-Gln	bioa_021	8:17124777-17669461	0.354489813513321	0.109804635624411	0.0012449853662291
MR-PCA	glutamine	HMDB0000641	tyrosine	HMDB0000158	met-d-Gln	bioa_021	8:126231747-126731747	-0.691201298422546	0.242381800809873	0.0043485489888504
MR-PCA	glutamine	HMDB0000641	tyrosine	HMDB0000158	met-d-Gln	bioa_021	9:4040541-4540541	0.485714290676977	0.135787078644346	0.0003475219006733
MR-PCA	glutamine	HMDB0000641	tyrosine	HMDB0000158	met-d-Gln	bioa_021	9:21884172-22384172	0.347291046672354	0.138405421547824	0.0120994647434693
MR-PCA	glutamine	HMDB0000641	tyrosine	HMDB0000158	met-d-Gln	bioa_021	10:98828483-99609412	-0.152908319439414	0.0579231307101177	0.0082942970593639
MR-PCA	glutamine	HMDB0000641	tyrosine	HMDB0000158	met-d-Gln	bioa_021	10:114535278-115035278	0.119229509434991	0.183670472919172	0.516242052822055
MR-PCA	glutamine	HMDB0000641	tyrosine	HMDB0000158	met-d-Gln	bioa_021	11:8005408-8505408	0.309670443767129	0.105952121571149	0.0034696674059442
MR-PCA	glutamine	HMDB0000641	tyrosine	HMDB0000158	met-d-Gln	bioa_021	11:18148958-18648958	0.232873149164409	0.163564539475919	0.15452215417019
MR-PCA	glutamine	HMDB0000641	tyrosine	HMDB0000158	met-d-Gln	bioa_021	11:73860169-74360169	0.18263159374084	0.180657981317201	0.312052528947514
MR-PCA	glutamine	HMDB0000641	tyrosine	HMDB0000158	met-d-Gln	bioa_021	12:4051876-4551876	0.262249319380015	0.141614419177471	0.0640466988651996
MR-PCA	glutamine	HMDB0000641	tyrosine	HMDB0000158	met-d-Gln	bioa_021	12:46377388-47736079	0.580977344263778	0.0651996902754352	5.06940772963652e-19
MR-PCA	glutamine	HMDB0000641	tyrosine	HMDB0000158	met-d-Gln	bioa_021	12:55949170-57674145	-0.232979052383335	0.0248163508129848	6.10766748390756e-21
MR-PCA	glutamine	HMDB0000641	tyrosine	HMDB0000158	met-d-Gln	bioa_021	12:59330993-60240767	0.461199582816543	0.0856596901162306	7.28115859085905e-08
MR-PCA	glutamine	HMDB0000641	tyrosine	HMDB0000158	met-d-Gln	bioa_021	12:121134495-121634495	0.745532286492458	0.184137176240252	5.14836761754707e-05
MR-PCA	glutamine	HMDB0000641	tyrosine	HMDB0000158	met-d-Gln	bioa_021	14:21242229-21782312	-0.107949331165653	0.103445794549611	0.296700472332469
MR-PCA	glutamine	HMDB0000641	tyrosine	HMDB0000158	met-d-Gln	bioa_021	14:74940531-75440531	0.0176180997217438	0.172225963572772	0.918521395827611
MR-PCA	glutamine	HMDB0000641	tyrosine	HMDB0000158	met-d-Gln	bioa_021	14:100545139-101045139	-0.204264452343189	0.193712005223985	0.291665534518952
MR-PCA	glutamine	HMDB0000641	tyrosine	HMDB0000158	met-d-Gln	bioa_021	16:70118909-70618909	0.342706690260149	0.19046763706099	0.0719726733713653
MR-PCA	glutamine	HMDB0000641	tyrosine	HMDB0000158	met-d-Gln	bioa_021	17:25345818-25845818	-0.0463623570605051	0.153356566255631	0.762410121843914
MR-PCA	glutamine	HMDB0000641	tyrosine	HMDB0000158	met-d-Gln	bioa_021	18:31306350-31806350	0.334117546156227	0.159286530995292	0.0359415393025951
MR-PCA	glutamine	HMDB0000641	tyrosine	HMDB0000158	met-d-Gln	bioa_021	20:55862882-56362882	-0.406858854755033	0.140362954904918	0.0037480896607217
MR-PCA	glutamine	HMDB0000641	tyrosine	HMDB0000158	met-d-Gln	bioa_021	22:44074730-44574730	0.687605438781108	0.159586325504784	1.64236299167446e-05
MR-PCA	tyrosine	HMDB0000158	5-oxoproline	HMDB0000267	M01299	GCST90200280	1:154514715-155014715	-0.0967648887454144	0.144119632563084	0.501952631657759
MR-PCA	tyrosine	HMDB0000158	5-oxoproline	HMDB0000267	M01299	GCST90200280	6:111242119-112061922	-0.241006333852841	0.117874859354534	0.0408948147523328
MR-PCA	tyrosine	HMDB0000158	5-oxoproline	HMDB0000267	M01299	GCST90200280	16:71357384-72149586	0.163820374198038	0.122897587302039	0.182537437203683
MR-PCA	2-oxoarginine*	HMDB0004225	3-hydroxybutyrate (bhba)	HMDB0000011	GCST90199903	M00542	4:102938709-103438709	0.16373371907118	0.168887988051253	0.332305186074672
MR-PCA	2-oxoarginine*	HMDB0004225	3-hydroxybutyrate (bhba)	HMDB0000011	GCST90199903	M00542	6:160310824-160819068	0.181531024935506	0.0963151361332738	0.0594620948303006
MR-PCA	glycerophosphoethanolamine	HMDB0000114	urate	HMDB0000289	GCST90199808	GCST90200307	1:40156715-40656715	-0.291309131492316	0.134551773010634	0.0303850997259345
MR-PCA	glycerophosphoethanolamine	HMDB0000114	urate	HMDB0000289	GCST90199808	GCST90200307	22:24208096-24708096	0.112680853101783	0.112038941630266	0.314545775689392
MR-PCA	inosine	HMDB0000195	tryptophan	HMDB0000929	M01123	GCST90200441	6:85876680-86677325	-0.0687048853903729	0.0681232291043428	0.313196112640929
MR-PCA	urate	HMDB0000289	adenosine 5'-diphosphate (adp)	HMDB0001341	GCST90200307	GCST90200355	2:207223753-207723753	-0.11325677460205	0.157906414492425	0.47322610839166
MR-PCA	urate	HMDB0000289	adenosine 5'-diphosphate (adp)	HMDB0001341	GCST90200307	GCST90200355	4:9672167-10439135	0.140641303435939	0.0802353116335565	0.0796259659967852
MR-PCA	urate	HMDB0000289	adenosine 5'-diphosphate (adp)	HMDB0001341	GCST90200307	GCST90200355	4:88802323-89302323	0.0778531069739738	0.159647612943817	0.625793564166307
MR-PCA	urate	HMDB0000289	adenosine 5'-diphosphate (adp)	HMDB0001341	GCST90200307	GCST90200355	11:64114866-64614866	-0.13022860944287	0.160772747299686	0.417930580456556
MR-PCA	urate	HMDB0000289	adenosine 5'-diphosphate (adp)	HMDB0001341	GCST90200307	GCST90200355	12:114208961-114708961	0.203283717444181	0.163543223702531	0.213868981752297
MR-PCA	s-1-pyrroline-5-carboxylate	HMDB0001301	citrulline	HMDB0000904	GCST90200381	M02132	8:144432748-145014955	-0.0365658339687399	0.0511995087944662	0.475113844217106
MR-PCA	5-oxoproline	HMDB0000267	eicosapentaenoate (epa; 20:5n3)	HMDB0001999	M01494	M18467	8:144903138-145403138	-0.0170448302012067	0.0488123804387525	0.726946133684611
MR-PCA	glutamate	HMDB0000148	urea	HMDB0000294	GCST90200412	GCST90200417	5:36388589-36888589	0.0229902713057807	0.0848872601923402	0.786519478052542
MR-PCA	1-stearoyl-2-oleoyl-gps (18:0/18:1)	HMDB0010163	creatine	HMDB0000064	GCST90199652	GCST90200323	3:56598999-57098999	-0.127395231428954	0.0998504777574308	0.202005010034774
MR-PCA	3-aminoisobutyrate	HMDB0002166	phenylalanine	HMDB0000159	GCST90200310	GCST90200396	3:66115384-66615384	-0.203747116678523	0.154354849785291	0.186837797577368
MR-PCA	3-aminoisobutyrate	HMDB0002166	phenylalanine	HMDB0000159	GCST90200310	GCST90200396	5:34511619-35593952	-0.0090560943353323	0.0265251510525207	0.732790903789134
MR-PCA	3-aminoisobutyrate	HMDB0002166	phenylalanine	HMDB0000159	GCST90200310	GCST90200396	5:35822024-36322024	-0.0314548280984491	0.0858699900630211	0.714135575429546
MR-PCA	3-aminoisobutyrate	HMDB0002166	phenylalanine	HMDB0000159	GCST90200310	GCST90200396	12:89320-602261	0.0782324951251728	0.0705556629898285	0.267514171018581
MR-PCA	urate	HMDB0000289	acetoacetate	HMDB0000060	GCST90200307	GCST90200318	2:207223753-207723753	-0.148180605698286	0.129188850573278	0.251378440693932
MR-PCA	urate	HMDB0000289	acetoacetate	HMDB0000060	GCST90200307	GCST90200318	4:9672167-10439135	-0.0365989093912002	0.0656574958491424	0.577239379740125
MR-PCA	urate	HMDB0000289	acetoacetate	HMDB0000060	GCST90200307	GCST90200318	4:88802323-89302323	-0.05631395819552	0.130610731274973	0.66635295307255
MR-PCA	urate	HMDB0000289	acetoacetate	HMDB0000060	GCST90200307	GCST90200318	11:64114866-64614866	-0.0288669484288432	0.131546750078634	0.826305362208569
MR-PCA	urate	HMDB0000289	acetoacetate	HMDB0000060	GCST90200307	GCST90200318	12:114208961-114708961	-0.18405562700335	0.133791947899151	0.16891905946401
MR-PCA	kynurenine	HMDB0000684	eicosapentaenoate (epa; 20:5n3)	HMDB0001999	bioa_027	GCST90200349	1:241473615-241973615	0.227347204267403	0.204008963365168	0.265108431545865
MR-PCA	kynurenine	HMDB0000684	eicosapentaenoate (epa; 20:5n3)	HMDB0001999	bioa_027	GCST90200349	5:176563404-177063404	-0.01578345352922	0.309311441565708	0.959303442522426
MR-PCA	kynurenine	HMDB0000684	eicosapentaenoate (epa; 20:5n3)	HMDB0001999	bioa_027	GCST90200349	8:39556267-40056267	0.186598173100671	0.165013835895048	0.258137934252512
MR-PCA	kynurenine	HMDB0000684	eicosapentaenoate (epa; 20:5n3)	HMDB0001999	bioa_027	GCST90200349	12:111634608-113433486	-0.133499495069896	0.186225793206945	0.473454941737379
MR-PCA	kynurenine	HMDB0000684	eicosapentaenoate (epa; 20:5n3)	HMDB0001999	bioa_027	GCST90200349	16:87568569-88128476	0.0574223813742814	0.0801306473969135	0.473615094831298
MR-PCA	phenylpyruvate	HMDB0000205	cytidine	HMDB0000089	GCST90200365	GCST90200429	9:131315554-131815554	-0.0356608335497844	0.107822717372764	0.740844052152066
MR-PCA	phenylpyruvate	HMDB0000205	cytidine	HMDB0000089	GCST90200365	GCST90200429	16:58503995-59003995	-0.149323020621486	0.103392547333869	0.148673195464987
MR-PCA	3-hydroxybutyrate (bhba)	HMDB0000011	tyrosine	HMDB0000158	met-d-bOHbutyrate	M01299	1:230050269-230550269	0.091493458731201	0.434207322352272	0.83311063455487
MR-PCA	3-hydroxybutyrate (bhba)	HMDB0000011	tyrosine	HMDB0000158	met-d-bOHbutyrate	M01299	5:41452897-42471829	0.217631461798414	0.394324048543533	0.581009884361758
MR-PCA	3-hydroxybutyrate (bhba)	HMDB0000011	tyrosine	HMDB0000158	met-d-bOHbutyrate	M01299	8:8059014-8559014	-0.0233034212751516	0.650047256438495	0.971402912461539
MR-PCA	3-hydroxybutyrate (bhba)	HMDB0000011	tyrosine	HMDB0000158	met-d-bOHbutyrate	M01299	8:8580720-9433358	-0.202045125690231	0.37294139626324	0.587983120833035
MR-PCA	3-hydroxybutyrate (bhba)	HMDB0000011	tyrosine	HMDB0000158	met-d-bOHbutyrate	M01299	8:9546321-10530228	0.0618875741109064	0.533046150750462	0.907571926906483
MR-PCA	3-hydroxybutyrate (bhba)	HMDB0000011	tyrosine	HMDB0000158	met-d-bOHbutyrate	M01299	8:10591858-11909109	0.130648090366604	0.471056725099146	0.781510542887736
MR-PCA	3-hydroxybutyrate (bhba)	HMDB0000011	tyrosine	HMDB0000158	met-d-bOHbutyrate	M01299	9:107339744-107915739	0.13100748747393	0.381048319355189	0.730990630385069
MR-PCA	3-hydroxybutyrate (bhba)	HMDB0000011	tyrosine	HMDB0000158	met-d-bOHbutyrate	M01299	10:113694271-114194271	0.342777587162191	0.411414051537319	0.404749213247691
MR-PCA	3-hydroxybutyrate (bhba)	HMDB0000011	tyrosine	HMDB0000158	met-d-bOHbutyrate	M01299	11:116451535-117240760	-0.106955587852247	0.498822471899431	0.830222558181614
MR-PCA	3-hydroxybutyrate (bhba)	HMDB0000011	tyrosine	HMDB0000158	met-d-bOHbutyrate	M01299	12:122375755-122875755	-0.358353740810959	0.602100399322559	0.551728014046721
MR-PCA	3-hydroxybutyrate (bhba)	HMDB0000011	tyrosine	HMDB0000158	met-d-bOHbutyrate	M01299	14:94393207-95094947	0.186675853837789	0.341158705059619	0.584253799294045
MR-PCA	3-hydroxybutyrate (bhba)	HMDB0000011	tyrosine	HMDB0000158	met-d-bOHbutyrate	M01299	15:58430643-58980498	0.0324647748626442	0.363903373279976	0.928912932773127
MR-PCA	3-hydroxybutyrate (bhba)	HMDB0000011	tyrosine	HMDB0000158	met-d-bOHbutyrate	M01299	16:71899923-73042963	-1.04581347362627	0.37048454016882	0.0047602366384384
MR-PCA	3-hydroxybutyrate (bhba)	HMDB0000011	tyrosine	HMDB0000158	met-d-bOHbutyrate	M01299	19:45161941-45661941	-0.413259870537296	0.366432713061508	0.259407786355427
MR-PCA	acetone	HMDB0001659	glucose	HMDB0000122	met-d-Acetone	GCST90200440	1:120074995-120574995	0.181541186186707	0.397634804187309	0.647992687094926
MR-PCA	acetone	HMDB0001659	glucose	HMDB0000122	met-d-Acetone	GCST90200440	5:41206969-43455198	0.0125747665815247	0.23581693866725	0.957473541444826
MR-PCA	acetone	HMDB0001659	glucose	HMDB0000122	met-d-Acetone	GCST90200440	6:166522838-167022838	0.435393017375582	0.288311380133602	0.131005519359323
MR-PCA	acetone	HMDB0001659	glucose	HMDB0000122	met-d-Acetone	GCST90200440	8:126241733-126741733	0.0597708073433375	0.330924697393827	0.856667781281132
MR-PCA	acetone	HMDB0001659	glucose	HMDB0000122	met-d-Acetone	GCST90200440	10:135065795-135607239	-0.179239701707435	0.307466089841284	0.559921826318983
MR-PCA	acetone	HMDB0001659	glucose	HMDB0000122	met-d-Acetone	GCST90200440	11:116461180-116961180	-0.650545026566219	0.624279424298379	0.297377617048028
MR-PCA	acetone	HMDB0001659	glucose	HMDB0000122	met-d-Acetone	GCST90200440	12:122365033-122865033	0.845319465497094	0.454536736427961	0.0629225330896925
MR-PCA	acetone	HMDB0001659	glucose	HMDB0000122	met-d-Acetone	GCST90200440	12:123068455-124007504	-0.0597542359849227	0.401690441912507	0.881745439184493
MR-PCA	acetone	HMDB0001659	glucose	HMDB0000122	met-d-Acetone	GCST90200440	13:42058883-42558883	-0.134850191537149	0.423269662911998	0.750036165960962
MR-PCA	acetone	HMDB0001659	glucose	HMDB0000122	met-d-Acetone	GCST90200440	17:6935779-7435779	0.263105729594251	0.337835482995879	0.436098487419163
MR-PCA	acetone	HMDB0001659	glucose	HMDB0000122	met-d-Acetone	GCST90200440	19:45929043-46429043	0.138939356561899	0.406219813420328	0.732328327074646
MR-PCA	choline phosphate	HMDB0001565	3-(4-hydroxyphenyl)lactate	HMDB0000755	GCST90200363	GCST90200371	1:21573292-22142120	0.0656128409461747	0.061188170003103	0.28357968389555
MR-PCA	choline phosphate	HMDB0001565	3-(4-hydroxyphenyl)lactate	HMDB0000755	GCST90200363	GCST90200371	22:24245541-24745541	-0.0110118994151592	0.125047959941615	0.929827869158695
MR-PCA	glycerophosphoethanolamine	HMDB0000114	leucine	HMDB0000687	GCST90199808	M00060	1:40156715-40656715	-0.125676172398719	0.159481510473304	0.43067931333411
MR-PCA	glycerophosphoethanolamine	HMDB0000114	leucine	HMDB0000687	GCST90199808	M00060	22:24208096-24708096	0.0090650775765602	0.125175556387225	0.942268534875303
MR-PCA	n-formylanthranilic acid	HMDB0004089	sphinganine	HMDB0000269	GCST90199960	GCST90200374	2:143548189-144048189	-0.0173744740403834	0.105794074735284	0.869550731409495
MR-PCA	n-formylanthranilic acid	HMDB0004089	sphinganine	HMDB0000269	GCST90199960	GCST90200374	17:75643177-76448530	0.0464765111287086	0.0329411341067473	0.158275310603648
MR-PCA	trans-urocanate	HMDB0000301	n-acetylornithine	HMDB0003357	GCST90200416	M15630	8:17963874-18463874	-0.0853116622777401	0.140626919125307	0.54408159741415
MR-PCA	trans-urocanate	HMDB0000301	n-acetylornithine	HMDB0003357	GCST90200416	M15630	12:96124750-96624750	0.0205842254724445	0.0559755414582406	0.713070044409906
MR-PCA	n-acetylornithine	HMDB0003357	3-methyl-2-oxobutyrate	HMDB0000019	bioa_023	M21047	2:72878681-74437061	-0.010238863727626	0.0260621318338208	0.694420204967752
MR-PCA	n-acetylornithine	HMDB0003357	3-methyl-2-oxobutyrate	HMDB0000019	bioa_023	M21047	5:950573-1450573	0.180161336923578	0.217179548164124	0.406793144883037
MR-PCA	n-acetylornithine	HMDB0003357	3-methyl-2-oxobutyrate	HMDB0000019	bioa_023	M21047	14:23348952-23848952	-0.0067648017775958	0.23488324993147	0.977023543403996
MR-PCA	n-acetylornithine	HMDB0003357	3-methyl-2-oxobutyrate	HMDB0000019	bioa_023	M21047	17:37301988-37801988	-0.362784989926379	0.322441146237116	0.260538177492499
MR-PCA	tyrosine	HMDB0000158	sarcosine	HMDB0000271	GCST90200427	GCST90200291	6:111308006-112158646	-0.023931767261307	0.0964107001778174	0.803958549167705
MR-PCA	tyrosine	HMDB0000158	sarcosine	HMDB0000271	GCST90200427	GCST90200291	16:71156147-71656147	0.175267805567188	0.107802046565569	0.103985816248298
MR-PCA	sphinganine	HMDB0000269	3-methyl-2-oxovalerate	HMDB0000491	GCST90200374	GCST90199631	3:56598999-57098999	0.0264692089820174	0.0817738331593649	0.746174252387618
MR-PCA	mannose	HMDB0000169	dimethylglycine	HMDB0000092	GCST90200435	GCST90200424	2:27176853-28662558	0.122630053612929	0.0630144811708011	0.051647356636547
MR-PCA	mannose	HMDB0000169	dimethylglycine	HMDB0000092	GCST90200435	GCST90200424	12:22996345-23496345	-0.23216065297629	0.10990412334321	0.0346527922183731
MR-PCA	citrulline	HMDB0000904	3,7-dimethylurate	HMDB0001982	GCST90200403	GCST90199755	2:211084708-211584708	0.0938820270602682	0.104670430531418	0.369756383843702
MR-PCA	citrulline	HMDB0000904	3,7-dimethylurate	HMDB0001982	GCST90200403	GCST90199755	9:133044244-133573675	-0.0131072674544335	0.100921405840808	0.896664540901598
MR-PCA	glucose	HMDB0000122	cortisol	HMDB0000063	M20489	M01712	2:169551488-170051488	-0.0896034419578379	0.140756412667305	0.524395101096673
MR-PCA	mannose	HMDB0000169	flavin adenine dinucleotide (fad)	HMDB0001248	M00584	GCST90200376	2:27182547-28770083	-0.0753923576540638	0.0697189995811493	0.279530500400144
MR-PCA	kynurenine	HMDB0000684	pyruvate	HMDB0000243	M15140	GCST90200430	8:39556267-40056267	-0.0350135928515232	0.121920618423401	0.773971801129645
MR-PCA	kynurenine	HMDB0000684	pyruvate	HMDB0000243	M15140	GCST90200430	12:112341686-113156415	0.158358043144656	0.130621447456347	0.225380976461125
MR-PCA	kynurenine	HMDB0000684	pyruvate	HMDB0000243	M15140	GCST90200430	16:87628822-88128822	0.0759167966864976	0.0781916243901237	0.33159458424447
MR-PCA	alanine	HMDB0000161	cysteinylglycine	HMDB0000078	met-d-Ala	GCST90200364	1:206970800-207470800	-0.337629830017105	0.331173159848666	0.30796738177251
MR-PCA	alanine	HMDB0000161	cysteinylglycine	HMDB0000078	met-d-Ala	GCST90200364	2:27480940-28253616	-0.0110362153611403	0.349164881571204	0.974785093382365
MR-PCA	alanine	HMDB0000161	cysteinylglycine	HMDB0000078	met-d-Ala	GCST90200364	2:64970910-65916674	0.265532994707116	0.235728862291507	0.259981881104805
MR-PCA	alanine	HMDB0000161	cysteinylglycine	HMDB0000078	met-d-Ala	GCST90200364	2:211290507-211790507	-0.350442988117117	0.44800423724249	0.434078585701594
MR-PCA	alanine	HMDB0000161	cysteinylglycine	HMDB0000078	met-d-Ala	GCST90200364	3:122879946-123379946	-0.171431080562856	0.424807771833938	0.686543825635957
MR-PCA	alanine	HMDB0000161	cysteinylglycine	HMDB0000078	met-d-Ala	GCST90200364	3:159754026-160551365	-0.337636992181081	0.361298667875768	0.350041202490805
MR-PCA	alanine	HMDB0000161	cysteinylglycine	HMDB0000078	met-d-Ala	GCST90200364	4:88958565-89458565	-0.0866790400804999	0.352683395044225	0.805860189035148
MR-PCA	alanine	HMDB0000161	cysteinylglycine	HMDB0000078	met-d-Ala	GCST90200364	5:35692098-36469710	-0.460552022474613	0.388883580341	0.236297179754034
MR-PCA	alanine	HMDB0000161	cysteinylglycine	HMDB0000078	met-d-Ala	GCST90200364	6:20453952-20953952	-0.0494939283578769	0.440608030417271	0.910560985047566
MR-PCA	alanine	HMDB0000161	cysteinylglycine	HMDB0000078	met-d-Ala	GCST90200364	7:94972201-95472201	-0.62937320802415	0.363199319983117	0.0831207343112886
MR-PCA	alanine	HMDB0000161	cysteinylglycine	HMDB0000078	met-d-Ala	GCST90200364	8:17128898-17669461	0.0406597408753814	0.341781011831536	0.90530363459786
MR-PCA	alanine	HMDB0000161	cysteinylglycine	HMDB0000078	met-d-Ala	GCST90200364	8:49725746-50225746	0.788865242748575	0.545965700065261	0.148486283667177
MR-PCA	alanine	HMDB0000161	cysteinylglycine	HMDB0000078	met-d-Ala	GCST90200364	8:117935733-118435733	0.0426349160229872	0.404299492710838	0.916015731347547
MR-PCA	alanine	HMDB0000161	cysteinylglycine	HMDB0000078	met-d-Ala	GCST90200364	8:145497920-145997920	0.0140804934764352	0.486169026555451	0.976894788994887
MR-PCA	alanine	HMDB0000161	cysteinylglycine	HMDB0000078	met-d-Ala	GCST90200364	9:4033137-4533137	-0.476526682305569	0.363846148506231	0.190299779064202
MR-PCA	alanine	HMDB0000161	cysteinylglycine	HMDB0000078	met-d-Ala	GCST90200364	11:8005408-8505408	0.358006583931489	0.27277919130738	0.189371394020916
MR-PCA	alanine	HMDB0000161	cysteinylglycine	HMDB0000078	met-d-Ala	GCST90200364	12:4040249-4540249	0.329451687865759	0.318417526337326	0.300830935686959
MR-PCA	alanine	HMDB0000161	cysteinylglycine	HMDB0000078	met-d-Ala	GCST90200364	12:45894827-46394827	0.0324784880540819	0.377081588459398	0.931362125257303
MR-PCA	alanine	HMDB0000161	cysteinylglycine	HMDB0000078	met-d-Ala	GCST90200364	12:46544011-47796599	-0.212967446848289	0.199327291847296	0.285326164329814
MR-PCA	alanine	HMDB0000161	cysteinylglycine	HMDB0000078	met-d-Ala	GCST90200364	12:56109642-56609642	0.180355983512506	0.355622159249021	0.612045223494996
MR-PCA	alanine	HMDB0000161	cysteinylglycine	HMDB0000078	met-d-Ala	GCST90200364	12:56610577-57110577	0.260763932249095	0.234603336380515	0.26634892874035
MR-PCA	alanine	HMDB0000161	cysteinylglycine	HMDB0000078	met-d-Ala	GCST90200364	12:59740767-60240767	-0.240320462622803	0.37202058196408	0.518287769400948
MR-PCA	alanine	HMDB0000161	cysteinylglycine	HMDB0000078	met-d-Ala	GCST90200364	12:122367989-122867989	0.72996071025721	0.445826729560783	0.101563769605419
MR-PCA	alanine	HMDB0000161	cysteinylglycine	HMDB0000078	met-d-Ala	GCST90200364	12:132815816-133315816	-0.742129909702253	0.396000640786098	0.0609218255296641
MR-PCA	alanine	HMDB0000161	cysteinylglycine	HMDB0000078	met-d-Ala	GCST90200364	16:69383883-70933639	0.1755530551366	0.206294167317789	0.39477818841011
MR-PCA	alanine	HMDB0000161	cysteinylglycine	HMDB0000078	met-d-Ala	GCST90200364	16:70994871-71494871	0.0867345570759456	0.339591568299667	0.798407642780396
MR-PCA	alanine	HMDB0000161	cysteinylglycine	HMDB0000078	met-d-Ala	GCST90200364	17:79391534-79891534	0.182908889426744	0.437206826969675	0.675685530426099
MR-PCA	alanine	HMDB0000161	cysteinylglycine	HMDB0000078	met-d-Ala	GCST90200364	21:32796216-33296216	0.183380671293124	0.549624207729263	0.738645668573862
MR-PCA	alanine	HMDB0000161	cysteinylglycine	HMDB0000078	met-d-Ala	GCST90200364	22:18934095-19434095	0.27846144509601	0.448105374076865	0.534323604611837
MR-PCA	sphingosine 1-phosphate	HMDB0000277	n6,n6,n6-trimethyllysine	HMDB0001325	GCST90199657	GCST90200344	17:74160792-74684003	0.118188746429944	0.0845069589839803	0.16194250465399
MR-PCA	3-(4-hydroxyphenyl)lactate	HMDB0000755	kynurenate	HMDB0000715	M32197	GCST90200454	17:79879970-80379970	-0.0988619833025974	0.136297816574549	0.468244709505133
MR-PCA	3-(4-hydroxyphenyl)lactate	HMDB0000755	dimethylglycine	HMDB0000092	GCST90200371	GCST90200424	6:111301079-111801079	0.214606089365967	0.129447696710847	0.0973458352124175
MR-PCA	3-(4-hydroxyphenyl)lactate	HMDB0000755	dimethylglycine	HMDB0000092	GCST90200371	GCST90200424	17:79941425-80441425	0.0487800586053705	0.0928816386140605	0.599454477399855
MR-PCA	glycine	HMDB0000123	glycine	HMDB0000123	met-d-Gly	bioa_008	1:11606378-12106378	0.379028402266341	0.174671114851545	0.0300102797413073
MR-PCA	glycine	HMDB0000123	glycine	HMDB0000123	met-d-Gly	bioa_008	1:75982013-76482013	0.928324659911573	0.112781788889095	1.8541309449835896e-16
MR-PCA	glycine	HMDB0000123	glycine	HMDB0000123	met-d-Gly	bioa_008	1:120004506-120504506	1.08355121574937	0.149893928706888	4.87328668676003e-13
MR-PCA	glycine	HMDB0000123	glycine	HMDB0000123	met-d-Gly	bioa_008	1:151589838-152089838	0.489679277198319	0.22027754833324	0.0262150998144524
MR-PCA	glycine	HMDB0000123	glycine	HMDB0000123	met-d-Gly	bioa_008	2:165276338-165776338	0.87846558695531	0.160791612462778	4.67154619788959e-08
MR-PCA	glycine	HMDB0000123	glycine	HMDB0000123	met-d-Gly	bioa_008	2:208538752-212979649	0.885155263780912	0.0153321237483303	0.0
MR-PCA	glycine	HMDB0000123	glycine	HMDB0000123	met-d-Gly	bioa_008	2:226790540-227290540	0.418275271625503	0.180673107532945	0.0206077748703335
MR-PCA	glycine	HMDB0000123	glycine	HMDB0000123	met-d-Gly	bioa_008	3:12110357-12610357	0.444827044034404	0.163906154888294	0.0066493626981741
MR-PCA	glycine	HMDB0000123	glycine	HMDB0000123	met-d-Gly	bioa_008	3:48534270-49826414	0.453635241776716	0.171809891358943	0.0082824720700515
MR-PCA	glycine	HMDB0000123	glycine	HMDB0000123	met-d-Gly	bioa_008	3:125116791-126249375	0.78371007850955	0.0525044473068181	2.21441125248654e-50
MR-PCA	glycine	HMDB0000123	glycine	HMDB0000123	met-d-Gly	bioa_008	4:89427537-89927537	0.65728567108604	0.185782637032379	0.0004032793713592
MR-PCA	glycine	HMDB0000123	glycine	HMDB0000123	met-d-Gly	bioa_008	4:102676923-103438709	0.622371848184865	0.14680634241746	2.24110929112246e-05
MR-PCA	glycine	HMDB0000123	glycine	HMDB0000123	met-d-Gly	bioa_008	5:90005685-90505685	0.659672452358667	0.153934819507096	1.82409743117537e-05
MR-PCA	glycine	HMDB0000123	glycine	HMDB0000123	met-d-Gly	bioa_008	6:131620261-132120261	0.561234549048226	0.227171473901376	0.0134911993432666
MR-PCA	glycine	HMDB0000123	glycine	HMDB0000123	met-d-Gly	bioa_008	6:160518860-161018860	0.943345721486736	0.17861667753006	1.28202014658052e-07
MR-PCA	glycine	HMDB0000123	glycine	HMDB0000123	met-d-Gly	bioa_008	7:55560073-56715237	0.883460946842693	0.0745727392375044	2.23115030926738e-32
MR-PCA	glycine	HMDB0000123	glycine	HMDB0000123	met-d-Gly	bioa_008	8:8915380-9434231	0.87774419037561	0.0596356287431505	4.90759944274819e-49
MR-PCA	glycine	HMDB0000123	glycine	HMDB0000123	met-d-Gly	bioa_008	8:116710729-117210729	0.780159221391697	0.21092551874263	0.0002166701127916
MR-PCA	glycine	HMDB0000123	glycine	HMDB0000123	met-d-Gly	bioa_008	8:126212070-126756694	0.687576009091345	0.110868662826976	5.58506410246283e-10
MR-PCA	glycine	HMDB0000123	glycine	HMDB0000123	met-d-Gly	bioa_008	9:5668443-7086536	0.900826199344132	0.0590083194053969	1.28663685867737e-52
MR-PCA	glycine	HMDB0000123	glycine	HMDB0000123	met-d-Gly	bioa_008	12:115016-615016	0.236997209231841	0.164437720169797	0.149511757342893
MR-PCA	glycine	HMDB0000123	glycine	HMDB0000123	met-d-Gly	bioa_008	12:21136493-21636493	0.864020312648046	0.171390108352008	4.62501783279099e-07
MR-PCA	glycine	HMDB0000123	glycine	HMDB0000123	met-d-Gly	bioa_008	12:46468358-47667420	0.758387563231847	0.0944179788446716	9.57114168717033e-16
MR-PCA	glycine	HMDB0000123	glycine	HMDB0000123	met-d-Gly	bioa_008	12:56615338-57115338	0.644301424377445	0.120919479961324	9.91084877955536e-08
MR-PCA	glycine	HMDB0000123	glycine	HMDB0000123	met-d-Gly	bioa_008	12:57516305-58016305	0.273183643029052	0.161379096885022	0.0904922355982359
MR-PCA	glycine	HMDB0000123	glycine	HMDB0000123	met-d-Gly	bioa_008	12:59343804-59843804	0.269539825082738	0.202713591813805	0.183630855281945
MR-PCA	glycine	HMDB0000123	glycine	HMDB0000123	met-d-Gly	bioa_008	14:100551720-101051720	0.552627684777583	0.242903664284126	0.0229005345878928
MR-PCA	glycine	HMDB0000123	glycine	HMDB0000123	met-d-Gly	bioa_008	15:42451374-42951374	0.719916623593562	0.18445490963981	9.50308864593793e-05
MR-PCA	glycine	HMDB0000123	glycine	HMDB0000123	met-d-Gly	bioa_008	15:43028726-44613739	0.704596738249682	0.19225290318472	0.0002473896201862
MR-PCA	glycine	HMDB0000123	glycine	HMDB0000123	met-d-Gly	bioa_008	15:58180763-58713267	0.653515876166138	0.120519739899493	5.87778009713691e-08
MR-PCA	glycine	HMDB0000123	glycine	HMDB0000123	met-d-Gly	bioa_008	16:79678196-80178196	0.575103446443444	0.191520261376099	0.0026747877308604
MR-PCA	glycine	HMDB0000123	glycine	HMDB0000123	met-d-Gly	bioa_008	16:80626853-81422810	0.919502284912463	0.0718996827497053	1.89659521907165e-37
MR-PCA	glycine	HMDB0000123	glycine	HMDB0000123	met-d-Gly	bioa_008	17:45235982-45996386	0.686370568621373	0.137944573649819	6.50128691304761e-07
MR-PCA	glycine	HMDB0000123	glycine	HMDB0000123	met-d-Gly	bioa_008	19:17984588-18484588	0.795742330451748	0.146040252833529	5.07143102074751e-08
MR-PCA	glycine	HMDB0000123	glycine	HMDB0000123	met-d-Gly	bioa_008	19:33473705-33973705	0.0632212780615543	0.150691690435494	0.674821109572198
MR-PCA	valine	HMDB0000883	glycerol	HMDB0000131	bioa_022	GCST90200325	2:64958074-65458074	-0.167941977340785	0.219899794410065	0.445033831350421
MR-PCA	valine	HMDB0000883	glycerol	HMDB0000131	bioa_022	GCST90200325	2:211173777-211673777	-0.635472830450005	0.443212581730249	0.151632803090476
MR-PCA	valine	HMDB0000883	glycerol	HMDB0000131	bioa_022	GCST90200325	4:88972827-89472827	0.139805089117622	0.14723074771698	0.342333591504822
MR-PCA	valine	HMDB0000883	glycerol	HMDB0000131	bioa_022	GCST90200325	11:116381707-116882500	-0.081065083219259	0.325748543306147	0.803470737944176
MR-PCA	valine	HMDB0000883	glycerol	HMDB0000131	bioa_022	GCST90200325	12:56615040-57115040	0.870543976354099	0.581374599370715	0.134292048082266
MR-PCA	valine	HMDB0000883	glycerol	HMDB0000131	bioa_022	GCST90200325	16:70059237-70559237	-0.223735431775744	0.326155170243422	0.492726671497609
MR-PCA	valine	HMDB0000883	glycerol	HMDB0000131	bioa_022	GCST90200325	17:6883609-7383609	0.528159375399746	0.34834401579481	0.129468658432727
MR-PCA	valine	HMDB0000883	glycerol	HMDB0000131	bioa_022	GCST90200325	17:40470632-40970632	-0.732326730545973	0.592963862634529	0.216820235936751
MR-PCA	valine	HMDB0000883	glycerol	HMDB0000131	bioa_022	GCST90200325	19:49114511-49614511	-0.654173087333174	0.42184100065719	0.120959813764483
MR-PCA	mannose	HMDB0000169	bilirubin (z,z)	HMDB0000054	M00584	GCST90200704	2:27182547-28770083	-0.127190260770396	0.060673656700756	0.0360554782964062
MR-PCA	valine	HMDB0000883	paraxanthine	HMDB0001860	bioa_022	M18254	2:27492603-27992603	-0.842278562232813	0.551790745187093	0.126898925408248
MR-PCA	valine	HMDB0000883	paraxanthine	HMDB0001860	bioa_022	M18254	2:64958074-65458074	0.13132764371515	0.230024074778202	0.56804709794251
MR-PCA	valine	HMDB0000883	paraxanthine	HMDB0001860	bioa_022	M18254	2:211173777-211673777	0.179141031047321	0.530419818793999	0.735563332192407
MR-PCA	valine	HMDB0000883	paraxanthine	HMDB0001860	bioa_022	M18254	4:88972827-89472827	0.0957018123644156	0.162328763549583	0.555488705481906
MR-PCA	valine	HMDB0000883	paraxanthine	HMDB0001860	bioa_022	M18254	11:116381707-116882500	-0.375052876898308	0.303867131934455	0.217103791821107
MR-PCA	valine	HMDB0000883	paraxanthine	HMDB0001860	bioa_022	M18254	12:56615040-57115040	0.239565928620322	0.555064109328315	0.666031819212459
MR-PCA	valine	HMDB0000883	paraxanthine	HMDB0001860	bioa_022	M18254	16:70059237-70559237	-0.341450383394127	0.349977609848311	0.329245404836917
MR-PCA	valine	HMDB0000883	paraxanthine	HMDB0001860	bioa_022	M18254	17:6883609-7383609	-0.394248636461226	0.342119938284724	0.249169203551206
MR-PCA	valine	HMDB0000883	paraxanthine	HMDB0001860	bioa_022	M18254	17:40470632-40970632	0.225889119360422	0.651006470918797	0.728603004329066
MR-PCA	valine	HMDB0000883	paraxanthine	HMDB0001860	bioa_022	M18254	19:49114511-49614511	-0.30468592195244	0.459356330357712	0.507145590411327
MR-PCA	caffeine	HMDB0001847	cortisol	HMDB0000063	M00569	M01712	7:17037106-17537106	-0.0463833541533467	0.126884892538776	0.714697469234943
MR-PCA	caffeine	HMDB0001847	cortisol	HMDB0000063	M00569	M01712	15:74777880-75277880	-0.276761806968682	0.148163425999452	0.061769101392441
MR-PCA	n-formylanthranilic acid	HMDB0004089	glutamate	HMDB0000148	GCST90199960	GCST90200412	2:143548189-144048189	-0.0704016934197674	0.100166195257697	0.482149961139161
MR-PCA	n-formylanthranilic acid	HMDB0004089	glutamate	HMDB0000148	GCST90199960	GCST90200412	17:75643177-76448530	0.0459867077948297	0.0311908124944987	0.140382777387851
MR-PCA	n-acetylornithine	HMDB0003357	spermidine	HMDB0001257	M15630	GCST90200423	2:73124156-74349562	0.0285164673323274	0.0246301708804894	0.246951372861889
MR-PCA	leucine	HMDB0000687	3-aminoisobutyrate	HMDB0002166	bioa_011	GCST90200310	2:27480940-27980940	-1.60191070352115	0.601900349682115	0.0077811416429507
MR-PCA	leucine	HMDB0000687	3-aminoisobutyrate	HMDB0002166	bioa_011	GCST90200310	4:88972827-89472827	-0.0442596116575232	0.185683074384844	0.811601078301548
MR-PCA	leucine	HMDB0000687	3-aminoisobutyrate	HMDB0002166	bioa_011	GCST90200310	11:116336283-116883862	-0.749125134109843	0.362261375558618	0.0386481719924842
MR-PCA	leucine	HMDB0000687	3-aminoisobutyrate	HMDB0002166	bioa_011	GCST90200310	15:58477325-58977325	-0.0449624843966159	0.358016880129344	0.900058370904062
MR-PCA	leucine	HMDB0000687	3-aminoisobutyrate	HMDB0002166	bioa_011	GCST90200310	16:70059237-70559237	-0.0224694977833515	0.310632254177057	0.942335532814283
MR-PCA	asparagine	HMDB0000168	citrate	HMDB0000094	bioa_003	GCST90200304	2:27480940-27980940	0.431660557657473	0.327131390346401	0.186991094763934
MR-PCA	asparagine	HMDB0000168	citrate	HMDB0000094	bioa_003	GCST90200304	4:178111051-178611051	-0.250397154502348	0.229093105615228	0.274396885232516
MR-PCA	asparagine	HMDB0000168	citrate	HMDB0000094	bioa_003	GCST90200304	7:97252737-97752737	-0.0268562566106518	0.238238160984946	0.910245718739436
MR-PCA	asparagine	HMDB0000168	citrate	HMDB0000094	bioa_003	GCST90200304	11:61853420-62353420	0.24290583247856	0.173211128316348	0.160805230815916
MR-PCA	asparagine	HMDB0000168	citrate	HMDB0000094	bioa_003	GCST90200304	12:46900176-47400176	-0.343260151800476	0.254193186894063	0.176890646714721
MR-PCA	asparagine	HMDB0000168	citrate	HMDB0000094	bioa_003	GCST90200304	14:103514503-104812812	0.130777042592744	0.119763096478406	0.27484873152401
MR-PCA	1-methylxanthine	HMDB0010738	glutamine	HMDB0000641	GCST90199763	bioa_006	8:18005709-18505709	-0.0387792417246361	0.0169926333023953	0.0224822099317363
MR-PCA	1-methylxanthine	HMDB0010738	glutamine	HMDB0000641	GCST90199763	bioa_006	15:74275585-74775585	-0.040405492753398	0.045194241669753	0.371300099999056
MR-PCA	1-methylxanthine	HMDB0010738	glutamine	HMDB0000641	GCST90199763	bioa_006	15:74777880-75599999	-0.0515652405326424	0.0337292531131823	0.126314338436472
MR-PCA	threonine	HMDB0000167	threonine	HMDB0000167	GCST90200432	bioa_019	2:27589369-28089369	0.643862276395276	0.0835430668829704	1.2885980886719901e-14
MR-PCA	threonine	HMDB0000167	threonine	HMDB0000167	GCST90200432	bioa_019	14:100594368-101094368	0.227146363952981	0.127839834909163	0.075600449857416
MR-PCA	n-acetylornithine	HMDB0003357	taurine	HMDB0000251	M15630	GCST90200420	2:73124156-74349562	-0.0290430246918752	0.0232886392861912	0.212364569673468
MR-PCA	docosapentaenoate (n6 dpa; 22:5n6)	HMDB0001976	cytidine	HMDB0000089	GCST90199796	GCST90200429	11:61347212-61847212	0.0095750508915926	0.0968208438177905	0.921222019851185
MR-PCA	isoursodeoxycholate	HMDB0000686	n1-methyl-2-pyridone-5-carboxamide	HMDB0004193	GCST90199892	GCST90199778	5:35715970-36215970	0.35522088172387	0.122671368522863	0.0037830011733969
MR-PCA	citrate	HMDB0000094	4-acetamidobutanoate	HMDB0003681	GCST90200304	M01558	5:14503745-15117020	-0.119239587855281	0.128435559718368	0.353200061153866
MR-PCA	citrate	HMDB0000094	4-acetamidobutanoate	HMDB0003681	GCST90200304	M01558	17:6357018-6961881	0.0604143247773039	0.0805654884357778	0.453327905736462
MR-PCA	citrate	HMDB0000094	4-acetamidobutanoate	HMDB0003681	GCST90200304	M01558	22:19003274-19503274	0.036219196147859	0.126452785112304	0.774552888559739
MR-PCA	caffeine	HMDB0001847	kynurenate	HMDB0000715	GCST90200436	GCST90200454	15:56384745-56884745	0.0115930540339956	0.110234320929276	0.916242999064133
MR-PCA	caffeine	HMDB0001847	kynurenate	HMDB0000715	GCST90200436	GCST90200454	15:57044800-57544800	-0.122396795719202	0.127451458349236	0.336883879137296
MR-PCA	aspartate	HMDB0000191	spermidine	HMDB0001257	GCST90200370	GCST90200423	3:56598999-57098999	0.310287332634745	0.0857591244927408	0.0002967437340761
MR-PCA	aspartate	HMDB0000191	spermidine	HMDB0001257	GCST90200370	GCST90200423	5:36388589-36888589	-0.109826466158944	0.0905576312587861	0.22521401944688
MR-PCA	tryptophan	HMDB0000929	1-methylurate	HMDB0003099	bioa_020	M34395	2:27480940-27980940	-0.168471589092881	0.433010180993556	0.697223821846378
MR-PCA	tryptophan	HMDB0000929	1-methylurate	HMDB0003099	bioa_020	M34395	4:156560755-157060755	0.0997470026614398	0.176637444085427	0.572278458208216
MR-PCA	tryptophan	HMDB0000929	1-methylurate	HMDB0003099	bioa_020	M34395	6:111336667-112095774	0.331853472297261	0.219535756350847	0.130631914701134
MR-PCA	adenosine	HMDB0000050	alpha-ketoglutaramate*	HMDB0001552	M00555	GCST90199885	1:109564880-110064880	0.200311312695064	0.146583114851288	0.171770341719645
MR-PCA	adenosine	HMDB0000050	alpha-ketoglutaramate*	HMDB0001552	M00555	GCST90199885	6:96128415-96628415	0.0520553307436249	0.177541675970618	0.769368804732389
MR-PCA	threonine	HMDB0000167	citrate	HMDB0000094	bioa_019	GCST90200304	2:27191397-28253174	0.268741677618365	0.181872683757342	0.139505155549352
MR-PCA	threonine	HMDB0000167	citrate	HMDB0000094	bioa_019	GCST90200304	6:126521687-127323798	-0.0585014349916473	0.322423677341137	0.856020075038458
MR-PCA	threonine	HMDB0000167	citrate	HMDB0000094	bioa_019	GCST90200304	8:74631674-75131674	0.0030459737172722	0.190642439199112	0.987252408152179
MR-PCA	threonine	HMDB0000167	citrate	HMDB0000094	bioa_019	GCST90200304	12:46636543-47464292	-0.245370011835329	0.152533636901481	0.107697517770244
MR-PCA	threonine	HMDB0000167	citrate	HMDB0000094	bioa_019	GCST90200304	12:56615040-57115040	0.0855393146994757	0.22642837760099	0.705596649937501
MR-PCA	threonine	HMDB0000167	citrate	HMDB0000094	bioa_019	GCST90200304	12:59727701-60227701	-0.358540896515312	0.274872870777749	0.192101296873732
MR-PCA	threonine	HMDB0000167	citrate	HMDB0000094	bioa_019	GCST90200304	16:1654524-2154524	-0.0547223517015224	0.21828312937139	0.802050413440275
MR-PCA	threonine	HMDB0000167	citrate	HMDB0000094	bioa_019	GCST90200304	20:42792364-43292364	-0.295424198731784	0.276249824272603	0.284885168443447
MR-PCA	citrate	HMDB0000094	creatinine	HMDB0000562	GCST90200304	met-d-Creatinine	5:14503745-15117020	-0.0218158241449337	0.020325612972452	0.283128949838787
MR-PCA	citrate	HMDB0000094	creatinine	HMDB0000562	GCST90200304	met-d-Creatinine	17:6357018-6961881	-0.0077674390115416	0.0186540721707699	0.677121903176796
MR-PCA	citrate	HMDB0000094	creatinine	HMDB0000562	GCST90200304	met-d-Creatinine	22:19003274-19503274	-0.0017477626880422	0.0244431790166631	0.942997369983759
MR-PCA	glycerophosphorylcholine (gpc)	HMDB0000086	valine	HMDB0000883	GCST90199629	met-d-Val	1:40156715-40656715	0.0067051831141272	0.0312343317394816	0.830021889831419
MR-PCA	valine	HMDB0000883	1,7-dimethylurate	HMDB0011103	M01649	M34400	4:88976422-89476422	-0.175188095756364	0.174287980319857	0.314817631818853
MR-PCA	3-(4-hydroxyphenyl)lactate	HMDB0000755	kynurenine	HMDB0000684	M32197	GCST90199636	17:79879970-80379970	0.129368621600881	0.136269304685921	0.342437567571409
MR-PCA	urate	HMDB0000289	7-methylxanthine	HMDB0001991	M01604	GCST90199754	4:9676051-10553081	-0.0246394974314139	0.0472990544889534	0.602415521439942
MR-PCA	histidine	HMDB0000177	glutamate	HMDB0000148	met-d-His	bioa_007	1:168963261-169463261	-0.21005045960922	0.300529946674864	0.484593565422061
MR-PCA	histidine	HMDB0000177	glutamate	HMDB0000148	met-d-His	bioa_007	2:27491237-27991237	-0.737021087203709	0.231651607926483	0.0014646759205687
MR-PCA	histidine	HMDB0000177	glutamate	HMDB0000148	met-d-His	bioa_007	2:211290507-212074453	0.0235825650500547	0.164889977120097	0.886274383350724
MR-PCA	histidine	HMDB0000177	glutamate	HMDB0000148	met-d-His	bioa_007	3:148408762-149190142	-0.158833030814725	0.143694208919159	0.269006040175207
MR-PCA	histidine	HMDB0000177	glutamate	HMDB0000148	met-d-His	bioa_007	8:145389726-145889726	0.650330022328626	0.269032309879128	0.0156364084312877
MR-PCA	histidine	HMDB0000177	glutamate	HMDB0000148	met-d-His	bioa_007	12:46932531-47432531	0.84524335186988	0.312645624847474	0.0068609548634993
MR-PCA	histidine	HMDB0000177	glutamate	HMDB0000148	met-d-His	bioa_007	12:56610020-57110020	0.0572654359740634	0.180690880238839	0.75130060107989
MR-PCA	histidine	HMDB0000177	glutamate	HMDB0000148	met-d-His	bioa_007	12:95659569-96755187	-0.044475676689725	0.0819387160215456	0.587273045982427
MR-PCA	histidine	HMDB0000177	glutamate	HMDB0000148	met-d-His	bioa_007	14:21241151-21765620	-0.114273452965008	0.155891282353157	0.463538307971707
MR-PCA	histidine	HMDB0000177	glutamate	HMDB0000148	met-d-His	bioa_007	14:94599201-95099201	-0.0858662382113686	0.255462123351827	0.736779464107355
MR-PCA	histidine	HMDB0000177	glutamate	HMDB0000148	met-d-His	bioa_007	15:43028726-45092210	0.31471973152098	0.25196820382239	0.211648460934114
MR-PCA	histidine	HMDB0000177	glutamate	HMDB0000148	met-d-His	bioa_007	20:38915692-39415692	0.4821221340117	0.289632661581563	0.0959928572642157
MR-PCA	uridine	HMDB0000296	ornithine	HMDB0000214	GCST90200407	bioa_014	1:20666238-21166238	0.0647597104794083	0.0551226377888222	0.240062866505706
MR-PCA	uridine	HMDB0000296	ornithine	HMDB0000214	GCST90200407	bioa_014	7:47877194-48377194	-0.0061274994793003	0.0724426349614522	0.932591991841806
MR-PCA	uridine	HMDB0000296	ornithine	HMDB0000214	GCST90200407	bioa_014	22:50686035-51186035	-0.0803792965104499	0.0636136214680012	0.206389867080118
MR-PCA	choline	HMDB0000097	hippurate	HMDB0000714	GCST90200327	M15753	17:17175631-17675631	-0.0300284093642393	0.123714384222896	0.808219469726372
MR-PCA	arachidonate (20:4n6)	HMDB0001043	uridine	HMDB0000296	GCST90200358	M00606	11:61052244-62029047	-0.0278457756621386	0.0521789066981283	0.593577049439142
MR-PCA	hypotaurine	HMDB0000965	glycine	HMDB0000123	GCST90200379	bioa_008	4:138793652-139293652	0.0223398269361632	0.0436231494342342	0.608574413197954
MR-PCA	valine	HMDB0000883	guanidinoacetate	HMDB0000128	met-d-Val	GCST90200384	2:27480940-28253616	-0.512385162799157	0.35715887439882	0.151397089891587
MR-PCA	valine	HMDB0000883	guanidinoacetate	HMDB0000128	met-d-Val	GCST90200384	2:64975088-65475088	0.0636556675794682	0.253633474784868	0.801833418774885
MR-PCA	valine	HMDB0000883	guanidinoacetate	HMDB0000128	met-d-Val	GCST90200384	2:165251927-165751927	-0.400445163947829	0.407731945116712	0.3260365461463
MR-PCA	valine	HMDB0000883	guanidinoacetate	HMDB0000128	met-d-Val	GCST90200384	3:135701113-136578270	-0.656970626216478	0.407983518829111	0.107335178692417
MR-PCA	valine	HMDB0000883	guanidinoacetate	HMDB0000128	met-d-Val	GCST90200384	4:86953335-87453335	0.791893834639463	0.354439966347613	0.0254691627612623
MR-PCA	valine	HMDB0000883	guanidinoacetate	HMDB0000128	met-d-Val	GCST90200384	4:87663610-88163610	0.579736545786617	0.391105617476705	0.13826001977586
MR-PCA	valine	HMDB0000883	guanidinoacetate	HMDB0000128	met-d-Val	GCST90200384	4:88882515-89510546	0.123321174601004	0.124694023250697	0.322667906634509
MR-PCA	valine	HMDB0000883	guanidinoacetate	HMDB0000128	met-d-Val	GCST90200384	5:55564890-56064890	-0.0810254425259193	0.321010438199702	0.800726102791503
MR-PCA	valine	HMDB0000883	guanidinoacetate	HMDB0000128	met-d-Val	GCST90200384	6:108910874-109410874	0.524364834056844	0.471590482227374	0.266178069619829
MR-PCA	valine	HMDB0000883	guanidinoacetate	HMDB0000128	met-d-Val	GCST90200384	12:56199875-57115338	-0.111832765650418	0.282730128400495	0.692439995300665
MR-PCA	valine	HMDB0000883	guanidinoacetate	HMDB0000128	met-d-Val	GCST90200384	12:122278263-122778263	-0.673272332404433	0.453215904657078	0.137399680752892
MR-PCA	valine	HMDB0000883	guanidinoacetate	HMDB0000128	met-d-Val	GCST90200384	14:102468052-102968052	-0.128395165959061	0.59825298352788	0.830066061989349
MR-PCA	valine	HMDB0000883	guanidinoacetate	HMDB0000128	met-d-Val	GCST90200384	16:69315747-70918195	-0.192368990047861	0.231485504827541	0.405962560878763
MR-PCA	valine	HMDB0000883	guanidinoacetate	HMDB0000128	met-d-Val	GCST90200384	17:6935779-7435779	-0.23240874280104	0.242413075460321	0.337694666933302
MR-PCA	valine	HMDB0000883	guanidinoacetate	HMDB0000128	met-d-Val	GCST90200384	17:79384062-79884062	0.259205912705044	0.440299741352277	0.556060320785926
MR-PCA	valine	HMDB0000883	guanidinoacetate	HMDB0000128	met-d-Val	GCST90200384	19:49050431-49611255	0.149374755315507	0.229013048936176	0.514237109540619
MR-PCA	kynurenate	HMDB0000715	3-methyl-2-oxovalerate	HMDB0000491	GCST90200454	M15676	1:241463402-241963402	-0.114109548505034	0.0814599573499437	0.161272272071919
MR-PCA	kynurenate	HMDB0000715	3-methyl-2-oxovalerate	HMDB0000491	GCST90200454	M15676	4:170711647-171211647	-0.192035350237231	0.1250915416383	0.124744886067202
MR-PCA	kynurenate	HMDB0000715	3-methyl-2-oxovalerate	HMDB0000491	GCST90200454	M15676	16:58517848-59017848	-0.236625566071164	0.151136666571616	0.117432989172149
MR-PCA	methionine	HMDB0000696	pantothenate	HMDB0000210	bioa_013	M01508	5:89993899-90493899	-0.466650025604631	0.239487045414224	0.0513504143488536
MR-PCA	methionine	HMDB0000696	pantothenate	HMDB0000210	bioa_013	M01508	10:81796208-82296208	0.270528484975571	0.285836126055151	0.343921104732576
MR-PCA	methionine	HMDB0000696	pantothenate	HMDB0000210	bioa_013	M01508	12:46900176-47464292	0.0154519420720093	0.227075973645208	0.945747858266465
MR-PCA	methionine	HMDB0000696	pantothenate	HMDB0000210	bioa_013	M01508	12:56615040-57115040	0.583058321821423	0.321530976971731	0.0697730025708396
MR-PCA	tryptophan	HMDB0000929	serine	HMDB0000187	M00054	M32315	3:20813578-21313578	0.104953053425471	0.16739164025522	0.530665128767468
MR-PCA	tryptophan	HMDB0000929	serine	HMDB0000187	M00054	M32315	3:189559163-190059163	0.0875140324832313	0.13973338875891	0.531122827385268
MR-PCA	tryptophan	HMDB0000929	serine	HMDB0000187	M00054	M32315	4:156579823-157079823	-0.194952725121082	0.110456560802802	0.0775684897781368
MR-PCA	tryptophan	HMDB0000929	serine	HMDB0000187	M00054	M32315	5:142947848-143447848	-0.110901171307291	0.142686889287274	0.437020438344507
MR-PCA	tryptophan	HMDB0000929	serine	HMDB0000187	M00054	M32315	5:153760041-154260041	0.134812057956712	0.14296134044025	0.345682642047052
MR-PCA	tryptophan	HMDB0000929	serine	HMDB0000187	M00054	M32315	6:111281159-111781159	0.215883078675857	0.178995428783758	0.227786059892396
MR-PCA	tryptophan	HMDB0000929	serine	HMDB0000187	M00054	M32315	6:125293311-125793311	0.127566231472447	0.174275348927564	0.464180209246671
MR-PCA	tryptophan	HMDB0000929	serine	HMDB0000187	M00054	M32315	7:14057409-14557409	0.0131986039734872	0.100263155937745	0.895269344196604
MR-PCA	tryptophan	HMDB0000929	serine	HMDB0000187	M00054	M32315	11:116404435-116904435	0.176496788135913	0.112099519128443	0.11537994828083
MR-PCA	tryptophan	HMDB0000929	serine	HMDB0000187	M00054	M32315	16:53794515-54294515	-0.0629890965914073	0.175626425418641	0.719854044166429
MR-PCA	3-methyl-2-oxobutyrate	HMDB0000019	2-hydroxyglutarate	HMDB0059655	M21047	M37253	4:88976422-89476422	0.368348125475953	0.158816750229822	0.0203772618129527
MR-PCA	creatine	HMDB0000064	guanidinoacetate	HMDB0000128	GCST90200323	GCST90200384	2:211290507-211790507	0.285652116733642	0.073156820437696	9.436004844832e-05
MR-PCA	creatine	HMDB0000064	guanidinoacetate	HMDB0000128	GCST90200323	GCST90200384	15:45404327-45904327	-0.2495141828926	0.113686839722895	0.0281815413447163
MR-PCA	isoleucine	HMDB0000172	1-methylnicotinamide	HMDB0000699	met-d-Ile	GCST90200406	2:27480940-28253174	0.47763613205123	0.397119805352448	0.229072799848605
MR-PCA	isoleucine	HMDB0000172	1-methylnicotinamide	HMDB0000699	met-d-Ile	GCST90200406	2:165251927-165751927	0.391232639921622	0.479652731917131	0.414695704927484
MR-PCA	isoleucine	HMDB0000172	1-methylnicotinamide	HMDB0000699	met-d-Ile	GCST90200406	4:88890833-89475171	0.142860748032141	0.175883073542282	0.416649102721255
MR-PCA	isoleucine	HMDB0000172	1-methylnicotinamide	HMDB0000699	met-d-Ile	GCST90200406	8:76193463-76693463	-0.369259843654891	0.44619671074835	0.40791300787412
MR-PCA	isoleucine	HMDB0000172	1-methylnicotinamide	HMDB0000699	met-d-Ile	GCST90200406	12:56611458-57111458	0.156719220190215	0.335178991978396	0.640093021317376
MR-PCA	isoleucine	HMDB0000172	1-methylnicotinamide	HMDB0000699	met-d-Ile	GCST90200406	16:69331471-69831471	0.45082640093206	0.352704203918547	0.201179028603657
MR-PCA	isoleucine	HMDB0000172	1-methylnicotinamide	HMDB0000699	met-d-Ile	GCST90200406	16:69865519-70914672	-0.125867448506978	0.296433926633105	0.671124349651775
MR-PCA	isoleucine	HMDB0000172	1-methylnicotinamide	HMDB0000699	met-d-Ile	GCST90200406	17:6935779-7435779	-0.246916594653861	0.322888764226587	0.444443645559251
MR-PCA	isoleucine	HMDB0000172	1-methylnicotinamide	HMDB0000699	met-d-Ile	GCST90200406	19:49069664-49569664	-0.563342247643534	0.277042591598449	0.0420107274755364
MR-PCA	methionine	HMDB0000696	arachidonate (20:4n6)	HMDB0001043	bioa_013	M01110	5:89993899-90493899	-0.14577610531176	0.236119767435466	0.536982760918976
MR-PCA	methionine	HMDB0000696	arachidonate (20:4n6)	HMDB0001043	bioa_013	M01110	10:81796208-82296208	-0.0708719113813594	0.281782763223773	0.801417832897469
MR-PCA	methionine	HMDB0000696	arachidonate (20:4n6)	HMDB0001043	bioa_013	M01110	12:46900176-47464292	0.506422505076734	0.223837465169485	0.0236692198549871
MR-PCA	methionine	HMDB0000696	arachidonate (20:4n6)	HMDB0001043	bioa_013	M01110	12:56615040-57115040	0.20517851530881	0.316986080466148	0.517451222582223
MR-PCA	hypotaurine	HMDB0000965	glycohyocholate	HMDB0000138	GCST90200379	GCST90199935	4:138793652-139293652	-0.0336580030880501	0.120858422635364	0.780635345141762
MR-PCA	hypotaurine	HMDB0000965	glycohyocholate	HMDB0000138	GCST90200379	GCST90199935	5:114821656-115321656	-0.106691213018014	0.102503387708155	0.297942625659456
MR-PCA	hypotaurine	HMDB0000965	glycohyocholate	HMDB0000138	GCST90200379	GCST90199935	19:47031255-47531255	0.0107727832776835	0.123499796271654	0.930489362722151
MR-PCA	orotate	HMDB0000226	hypotaurine	HMDB0000965	GCST90200392	GCST90200379	3:123305909-124961335	0.0239732513349543	0.0317783575305889	0.45061552408826
MR-PCA	orotate	HMDB0000226	hypotaurine	HMDB0000965	GCST90200392	GCST90200379	7:32831514-33590783	0.0177891770339322	0.0465683017390388	0.702459998491936
MR-PCA	glycerol 3-phosphate	HMDB0000126	eicosapentaenoate (epa; 20:5n3)	HMDB0001999	GCST90199638	M18467	1:20921386-22251981	-0.0810107085048467	0.0540893013857779	0.134205628746083
MR-PCA	kynurenate	HMDB0000715	alanine	HMDB0000161	GCST90200454	GCST90200431	1:241463402-241963402	-0.0317209137421753	0.0496818855617808	0.523160961957076
MR-PCA	kynurenate	HMDB0000715	alanine	HMDB0000161	GCST90200454	GCST90200431	4:170711647-171211647	0.159320391516186	0.10818237697261	0.140831435542472
MR-PCA	kynurenate	HMDB0000715	alanine	HMDB0000161	GCST90200454	GCST90200431	16:58517848-59017848	-0.202018888303637	0.131131177905348	0.123417518965965
MR-PCA	alpha-tocopherol	HMDB0001893	n-acetylaspartate (naa)	HMDB0000812	GCST90200302	GCST90199665	1:62651807-63403953	-0.243749382222223	0.129916348696203	0.0606274747003274
MR-PCA	kynurenine	HMDB0000684	sarcosine	HMDB0000271	GCST90199636	bioa_031	1:241463402-241963402	0.0190093032993907	0.0502161917607626	0.705022591421258
MR-PCA	kynurenine	HMDB0000684	sarcosine	HMDB0000271	GCST90199636	bioa_031	8:39554593-40054593	-0.0809514424468542	0.0768178523078114	0.291969786035754
MR-PCA	kynurenine	HMDB0000684	sarcosine	HMDB0000271	GCST90199636	bioa_031	12:111809557-113090766	-0.0177882485499599	0.0791535234552499	0.822188565843399
MR-PCA	kynurenine	HMDB0000684	sarcosine	HMDB0000271	GCST90199636	bioa_031	16:87568373-88128072	-0.0616810631780182	0.0416161577296708	0.138302464713844
MR-PCA	n-acetylglucosaminylasparagine	HMDB0000489	creatine	HMDB0000064	GCST90200316	GCST90200323	4:178111987-178611987	0.0022990644462355	0.0902946528627377	0.97968661730865
MR-PCA	n-acetylglucosaminylasparagine	HMDB0000489	creatine	HMDB0000064	GCST90200316	GCST90200323	6:167457759-167966043	-0.0069842282236541	0.0361274142932661	0.846706705944502
MR-PCA	n-acetylglucosaminylasparagine	HMDB0000489	creatine	HMDB0000064	GCST90200316	GCST90200323	14:94594947-95094947	0.0265194835948549	0.083964606752044	0.752123031448309
MR-PCA	n-acetylglucosaminylasparagine	HMDB0000489	creatine	HMDB0000064	GCST90200316	GCST90200323	17:64055051-64555051	-0.199821351903627	0.0921398932814869	0.0301074748330171
MR-PCA	glutamate	HMDB0000148	glycerophosphoethanolamine	HMDB0000114	bioa_007	GCST90199808	12:121174861-121674861	0.293726343640703	0.264565402616003	0.266903353325111
MR-PCA	valine	HMDB0000883	histidine	HMDB0000177	met-d-Val	bioa_009	2:27480940-28253616	-0.8561985183852	0.114360524443607	7.05536448737967e-14
MR-PCA	valine	HMDB0000883	histidine	HMDB0000177	met-d-Val	bioa_009	2:64975088-65475088	0.0759776320109217	0.0831104522457283	0.360624049159978
MR-PCA	valine	HMDB0000883	histidine	HMDB0000177	met-d-Val	bioa_009	2:165251927-165751927	0.103224124786003	0.132606326625859	0.436318305400568
MR-PCA	valine	HMDB0000883	histidine	HMDB0000177	met-d-Val	bioa_009	2:226858446-227358446	0.167784899458703	0.200553987870519	0.402813427366935
MR-PCA	valine	HMDB0000883	histidine	HMDB0000177	met-d-Val	bioa_009	3:135701113-136578270	-0.360203795969707	0.222737897013622	0.105842800180509
MR-PCA	valine	HMDB0000883	histidine	HMDB0000177	met-d-Val	bioa_009	4:88882515-89510546	-0.0721269536938347	0.0461807403050977	0.118325552074396
MR-PCA	valine	HMDB0000883	histidine	HMDB0000177	met-d-Val	bioa_009	12:56199875-57115338	0.881766099227719	0.127078582579472	3.95593613516053e-12
MR-PCA	valine	HMDB0000883	histidine	HMDB0000177	met-d-Val	bioa_009	12:122278263-122778263	-0.178748250661075	0.173180176651039	0.302000957731452
MR-PCA	valine	HMDB0000883	histidine	HMDB0000177	met-d-Val	bioa_009	16:69315747-70918195	0.10340927467061	0.081566829581579	0.204874426608681
MR-PCA	valine	HMDB0000883	histidine	HMDB0000177	met-d-Val	bioa_009	17:6935779-7435779	0.054839469567144	0.117686853239902	0.641231338819467
MR-PCA	valine	HMDB0000883	histidine	HMDB0000177	met-d-Val	bioa_009	17:79384062-79884062	-0.122436952888638	0.209088899192553	0.558162050311744
MR-PCA	valine	HMDB0000883	histidine	HMDB0000177	met-d-Val	bioa_009	19:49050431-49611255	0.142766202825217	0.141506496540826	0.313021583572109
MR-PCA	valine	HMDB0000883	histidine	HMDB0000177	met-d-Val	bioa_009	22:18665347-19165347	-0.142510283354341	0.131908017205932	0.279974686423623
MR-PCA	stearoyl sphingomyelin (d18:1/18:0)	HMDB0001348	cortisone	HMDB0002802	GCST90200335	M01769	14:63982386-64482386	0.0181856671165366	0.128534297836453	0.887486858350455
MR-PCA	uridine	HMDB0000296	3-ureidopropionate	HMDB0000026	GCST90200407	GCST90200283	1:20666238-21166238	0.0036291319934304	0.102726904811254	0.97181822831344
MR-PCA	uridine	HMDB0000296	3-ureidopropionate	HMDB0000026	GCST90200407	GCST90200283	7:47877194-48377194	-0.0707251862907823	0.121934289038533	0.561896374702816
MR-PCA	uridine	HMDB0000296	3-ureidopropionate	HMDB0000026	GCST90200407	GCST90200283	22:50686035-51186035	-0.22498804437678	0.0930817724958864	0.0156446759036357
MR-PCA	glycine	HMDB0000123	serine	HMDB0000187	bioa_008	M32315	1:75967169-76725029	0.0454736491365763	0.367142086537615	0.901427353010837
MR-PCA	glycine	HMDB0000123	serine	HMDB0000187	bioa_008	M32315	1:120004506-120504506	4.34955646875	0.390729086495434	8.774661713046e-29
MR-PCA	glycine	HMDB0000123	serine	HMDB0000187	bioa_008	M32315	2:165258389-165758389	-0.0413139522299973	0.52356179816732	0.937104679035372
MR-PCA	glycine	HMDB0000123	serine	HMDB0000187	bioa_008	M32315	2:210575251-212439946	0.326346968922034	0.0549674197169978	2.9011090847651403e-09
MR-PCA	glycine	HMDB0000123	serine	HMDB0000187	bioa_008	M32315	3:125660381-126160381	-0.994193199342503	0.20975517918911	2.13951418263726e-06
MR-PCA	glycine	HMDB0000123	serine	HMDB0000187	bioa_008	M32315	4:186924683-187424683	0.702637217561057	0.424599407454432	0.0979602387001304
MR-PCA	glycine	HMDB0000123	serine	HMDB0000187	bioa_008	M32315	5:89976061-90476061	0.73250686854948	0.58469392783295	0.210277059913907
MR-PCA	glycine	HMDB0000123	serine	HMDB0000187	bioa_008	M32315	5:131494202-131994202	0.651861999941111	0.457457624233422	0.154166752156229
MR-PCA	glycine	HMDB0000123	serine	HMDB0000187	bioa_008	M32315	6:160525578-161025578	1.15995898531826	0.501743937398328	0.0207857022152341
MR-PCA	glycine	HMDB0000123	serine	HMDB0000187	bioa_008	M32315	7:55797215-56297215	1.9754662600008	0.282755913911567	2.81884738235316e-12
MR-PCA	glycine	HMDB0000123	serine	HMDB0000187	bioa_008	M32315	8:8933358-9433358	-0.26338864927465	0.228854327098207	0.24977301065166
MR-PCA	glycine	HMDB0000123	serine	HMDB0000187	bioa_008	M32315	8:126232077-126732077	-0.129471311734879	0.591734286117653	0.826806044437063
MR-PCA	glycine	HMDB0000123	serine	HMDB0000187	bioa_008	M32315	9:5720079-6894932	0.30860055418048	0.190682083424159	0.105575664865521
MR-PCA	glycine	HMDB0000123	serine	HMDB0000187	bioa_008	M32315	9:135887106-136387106	-0.279701166945226	0.387997865195125	0.470981341503772
MR-PCA	glycine	HMDB0000123	serine	HMDB0000187	bioa_008	M32315	10:64798306-65575478	0.912921540943066	0.447688024612561	0.0414309352884687
MR-PCA	glycine	HMDB0000123	serine	HMDB0000187	bioa_008	M32315	12:46859387-47359387	1.01812945565597	0.401874873744563	0.0112946207759495
MR-PCA	glycine	HMDB0000123	serine	HMDB0000187	bioa_008	M32315	12:56611458-57111458	1.28774430187625	0.543464539722513	0.0178117052911927
MR-PCA	glycine	HMDB0000123	serine	HMDB0000187	bioa_008	M32315	15:58217095-58717095	-0.0739076173149661	0.391866199654176	0.850403028325887
MR-PCA	glycine	HMDB0000123	serine	HMDB0000187	bioa_008	M32315	16:80861176-81361176	0.556294674882751	0.24852120921703	0.0251937236309484
MR-PCA	glycine	HMDB0000123	serine	HMDB0000187	bioa_008	M32315	17:45188952-45974996	0.0519829396717149	0.501936438934932	0.91751473438143
MR-PCA	glycine	HMDB0000123	serine	HMDB0000187	bioa_008	M32315	19:17984588-18484588	0.656951231389336	0.472316653962853	0.164251901841962
MR-PCA	asparagine	HMDB0000168	glucose	HMDB0000122	bioa_003	met-d-Glucose	2:27480940-27980940	0.305246647008237	0.066688535294958	4.71244824965783e-06
MR-PCA	asparagine	HMDB0000168	glucose	HMDB0000122	bioa_003	met-d-Glucose	4:178111051-178611051	-0.0330724508855236	0.06002706083423	0.581661763953487
MR-PCA	asparagine	HMDB0000168	glucose	HMDB0000122	bioa_003	met-d-Glucose	7:97252737-97752737	0.0140203820555866	0.0585894581648576	0.810873961694059
MR-PCA	asparagine	HMDB0000168	glucose	HMDB0000122	bioa_003	met-d-Glucose	11:61853420-62353420	0.0119384743702926	0.0479797647357681	0.803497612529742
MR-PCA	asparagine	HMDB0000168	glucose	HMDB0000122	bioa_003	met-d-Glucose	12:46900176-47400176	-0.0031164365369269	0.0700184554470445	0.964498847708857
MR-PCA	asparagine	HMDB0000168	glucose	HMDB0000122	bioa_003	met-d-Glucose	14:103514503-104812812	-0.0207257159061825	0.0191154192293123	0.278258081448167
MR-PCA	tyrosine	HMDB0000158	gluconate	HMDB0000625	M01299	GCST90200373	1:154514715-155014715	-0.0719259330050063	0.145367458950492	0.620750461924348
MR-PCA	tyrosine	HMDB0000158	gluconate	HMDB0000625	M01299	GCST90200373	6:111242119-112061922	-0.119175217782905	0.118901056926253	0.316195927032174
MR-PCA	tyrosine	HMDB0000158	gluconate	HMDB0000625	M01299	GCST90200373	16:71357384-72149586	-0.138855915577394	0.123968234281109	0.262674256554448
MR-PCA	phosphoethanolamine	HMDB0000224	1-(1-enyl-stearoyl)-2-arachidonoyl-gpe (p-18:0/20:4)*	HMDB0005779	GCST90200281	GCST90200058	1:21573292-22073292	0.040134906520064	0.0783593815140167	0.608517908003021
MR-PCA	phosphoethanolamine	HMDB0000224	1-(1-enyl-stearoyl)-2-arachidonoyl-gpe (p-18:0/20:4)*	HMDB0005779	GCST90200281	GCST90200058	1:27206842-27706842	0.4102984599408	0.120493585227822	0.0006612826632742
MR-PCA	1-(1-enyl-stearoyl)-2-arachidonoyl-gpe (p-18:0/20:4)*	HMDB0005779	taurocholate	HMDB0000036	GCST90200058	GCST90200333	11:61307803-62000560	0.0011971577880846	0.0576027950061371	0.983418774086537
MR-PCA	1-(1-enyl-stearoyl)-2-arachidonoyl-gpe (p-18:0/20:4)*	HMDB0005779	taurocholate	HMDB0000036	GCST90200058	GCST90200333	19:45162079-45662079	0.0488790897161174	0.0884005798242526	0.580313225343217
MR-PCA	1-(1-enyl-stearoyl)-2-arachidonoyl-gpe (p-18:0/20:4)*	HMDB0005779	taurocholate	HMDB0000036	GCST90200058	GCST90200333	19:55491205-55991205	0.0596491126757322	0.0880840801210911	0.498289340761595
MR-PCA	sulfate*	HMDB01448	sarcosine	HMDB0000271	GCST90199896	GCST90200291	7:122557611-123057611	0.214606941750149	0.105962960775026	0.0428364162027692
MR-PCA	leucine	HMDB0000687	isoleucine	HMDB0000172	bioa_011	met-d-Ile	2:27480940-27980940	0.939945087001837	0.0931196067134695	5.8753708014231504e-24
MR-PCA	leucine	HMDB0000687	isoleucine	HMDB0000172	bioa_011	met-d-Ile	4:88972827-89472827	0.887411850486551	0.0514041852879644	8.870412329956861e-67
MR-PCA	leucine	HMDB0000687	isoleucine	HMDB0000172	bioa_011	met-d-Ile	4:186893802-187393802	0.0245304260755624	0.131884674728	0.852445495220987
MR-PCA	leucine	HMDB0000687	isoleucine	HMDB0000172	bioa_011	met-d-Ile	11:116336283-116883862	-0.0215313577207442	0.0927615276656374	0.816448563017938
MR-PCA	leucine	HMDB0000687	isoleucine	HMDB0000172	bioa_011	met-d-Ile	15:58477325-58977325	0.262443206755956	0.0962066342041918	0.0063736659342341
MR-PCA	leucine	HMDB0000687	isoleucine	HMDB0000172	bioa_011	met-d-Ile	16:70059237-70559237	0.954003683157925	0.0825041321012378	6.3377315219913215e-31
MR-PCA	phosphoethanolamine	HMDB0000224	creatinine	HMDB0000562	GCST90200281	GCST90200366	1:21573292-22073292	-0.0141540181463692	0.0784296239431851	0.856785366664094
MR-PCA	phosphoethanolamine	HMDB0000224	creatinine	HMDB0000562	GCST90200281	GCST90200366	1:27206842-27706842	0.0232093915965516	0.120615702041223	0.847409862253594
MR-PCA	creatinine	HMDB0000562	pyruvate	HMDB0000243	bioa_026	M00599	1:109627506-110127506	-0.895353602754012	0.426677301597475	0.0358669390357342
MR-PCA	creatinine	HMDB0000562	pyruvate	HMDB0000243	bioa_026	M00599	2:27480940-27980940	-1.92733409886072	0.427338043299423	6.47993679947747e-06
MR-PCA	creatinine	HMDB0000562	pyruvate	HMDB0000243	bioa_026	M00599	2:73467567-73967567	0.518197521607197	0.624834902297243	0.406914809587221
MR-PCA	creatinine	HMDB0000562	pyruvate	HMDB0000243	bioa_026	M00599	2:121056440-121556440	0.18918438934258	0.489111776519247	0.698910401436882
MR-PCA	creatinine	HMDB0000562	pyruvate	HMDB0000243	bioa_026	M00599	2:211315692-211815692	0.164205450145379	0.387644416418316	0.671858918871773
MR-PCA	creatinine	HMDB0000562	pyruvate	HMDB0000243	bioa_026	M00599	2:217404869-217904869	-0.155016574897585	0.484383942317495	0.748946869243289
MR-PCA	creatinine	HMDB0000562	pyruvate	HMDB0000243	bioa_026	M00599	4:77118847-77618847	-0.276321672861633	0.333750252477125	0.407710438658229
MR-PCA	creatinine	HMDB0000562	pyruvate	HMDB0000243	bioa_026	M00599	5:39171736-39671736	0.334829460627991	0.490197006633219	0.494574738968435
MR-PCA	creatinine	HMDB0000562	pyruvate	HMDB0000243	bioa_026	M00599	5:67795622-68295622	-1.02521062979795	0.416386999328216	0.0138103768402924
MR-PCA	creatinine	HMDB0000562	pyruvate	HMDB0000243	bioa_026	M00599	5:176567143-177067143	0.011685182961624	0.391846504832974	0.976209956483974
MR-PCA	creatinine	HMDB0000562	pyruvate	HMDB0000243	bioa_026	M00599	6:6868990-7368990	0.810710599538165	0.466141280330387	0.0820004628132543
MR-PCA	creatinine	HMDB0000562	pyruvate	HMDB0000243	bioa_026	M00599	6:43564625-44064625	0.389865388399462	0.38968935852793	0.317091951957523
MR-PCA	creatinine	HMDB0000562	pyruvate	HMDB0000243	bioa_026	M00599	6:160442375-160942375	0.50115780258164	0.30350855850677	0.098694736338328
MR-PCA	creatinine	HMDB0000562	pyruvate	HMDB0000243	bioa_026	M00599	7:77297198-77797198	-0.132249250682443	0.533900496781211	0.804363491787699
MR-PCA	creatinine	HMDB0000562	pyruvate	HMDB0000243	bioa_026	M00599	7:151157801-151657801	-0.638696661121873	0.421399307997043	0.129606195891192
MR-PCA	creatinine	HMDB0000562	pyruvate	HMDB0000243	bioa_026	M00599	8:23501151-24001151	-0.615413927224318	0.552588394441371	0.265410835346281
MR-PCA	creatinine	HMDB0000562	pyruvate	HMDB0000243	bioa_026	M00599	11:30518678-31018678	-0.140110031078082	0.574245283609072	0.807238666815107
MR-PCA	creatinine	HMDB0000562	pyruvate	HMDB0000243	bioa_026	M00599	15:45399813-46200138	0.550627386897027	0.262968075877519	0.0362693863998888
MR-PCA	creatinine	HMDB0000562	pyruvate	HMDB0000243	bioa_026	M00599	15:75279182-75779182	0.179275414597946	0.545840638777743	0.742579674661823
MR-PCA	creatinine	HMDB0000562	pyruvate	HMDB0000243	bioa_026	M00599	15:75910951-76410951	0.0416367660798928	0.45955859828226	0.927809122884591
MR-PCA	creatinine	HMDB0000562	pyruvate	HMDB0000243	bioa_026	M00599	16:20117645-20617645	-0.0805532318519546	0.420063515132011	0.847926750767125
MR-PCA	creatinine	HMDB0000562	pyruvate	HMDB0000243	bioa_026	M00599	17:37370347-37870347	0.261560176900319	0.51721691401708	0.613062403763257
MR-PCA	creatinine	HMDB0000562	pyruvate	HMDB0000243	bioa_026	M00599	17:58724447-59700441	0.0342057996953664	0.309128475269402	0.911892013915008
MR-PCA	creatinine	HMDB0000562	pyruvate	HMDB0000243	bioa_026	M00599	19:33119611-33619611	-0.0123811906798124	0.45760584158519	0.978414707967699
MR-PCA	creatinine	HMDB0000562	pyruvate	HMDB0000243	bioa_026	M00599	22:40650077-41150077	-0.824673122427354	0.444178545148634	0.0633644825913795
MR-PCA	uridine	HMDB0000296	n-acetylornithine	HMDB0003357	M00606	M15630	1:20665172-21165172	-0.203582324447932	0.164083023082665	0.214706419542313
MR-PCA	uridine	HMDB0000296	n-acetylornithine	HMDB0003357	M00606	M15630	7:47852911-48352911	-0.214379670928994	0.153580826002527	0.162752070718762
MR-PCA	uridine	HMDB0000296	n-acetylornithine	HMDB0003357	M00606	M15630	22:50721752-51221752	-0.0479847761574494	0.114572421828748	0.675350529346347
MR-PCA	guanidinoacetate	HMDB0000128	threonine	HMDB0000167	GCST90200384	M01284	6:131647278-132147278	0.270191885605599	0.195684456394244	0.1673549421211
MR-PCA	guanidinoacetate	HMDB0000128	threonine	HMDB0000167	GCST90200384	M01284	12:101043-601043	-0.167063488957196	0.147723194906389	0.258087700639833
MR-PCA	histidine	HMDB0000177	cholesterol	HMDB0000067	GCST90200377	GCST90200368	2:211293055-211793055	-0.0917231903101445	0.113341374395106	0.418362820213581
MR-PCA	histidine	HMDB0000177	cholesterol	HMDB0000067	GCST90200377	GCST90200368	12:96129884-96629884	0.0351026492979485	0.0748315717102862	0.639006191815983
MR-PCA	2-aminobutyrate	HMDB0000452	uridine	HMDB0000296	M32348	GCST90200407	2:64958074-65458074	0.112453006533402	0.0960308827424273	0.241595249287202
MR-PCA	2-aminobutyrate	HMDB0000452	uridine	HMDB0000296	M32348	GCST90200407	4:88993818-89493818	0.0277412085311892	0.131505029810787	0.832924967303184
MR-PCA	ornithine	HMDB0000214	orotate	HMDB0000226	bioa_014	GCST90200392	2:219037276-219805573	-0.145878210978182	0.26820277602497	0.586503306937956
MR-PCA	ornithine	HMDB0000214	orotate	HMDB0000226	bioa_014	GCST90200392	4:144415809-145209327	0.0951934456003602	0.29223473705599	0.744618741357179
MR-PCA	ornithine	HMDB0000214	orotate	HMDB0000226	bioa_014	GCST90200392	6:131638147-132138147	-0.0514802012267798	0.23828053647728	0.828949783199719
MR-PCA	ornithine	HMDB0000214	orotate	HMDB0000226	bioa_014	GCST90200392	10:97138162-97638162	0.275302740166103	0.288379101438148	0.3397518618797
MR-PCA	ornithine	HMDB0000214	orotate	HMDB0000226	bioa_014	GCST90200392	12:46964292-47464292	-0.200280837889718	0.212833149273627	0.346693194887219
MR-PCA	ornithine	HMDB0000214	orotate	HMDB0000226	bioa_014	GCST90200392	12:132819894-133319894	0.14761356013297	0.299897416477726	0.622568414501145
MR-PCA	ornithine	HMDB0000214	orotate	HMDB0000226	bioa_014	GCST90200392	19:12789284-13289284	0.211840407688471	0.259350395149051	0.414036109869506
MR-PCA	4-acetamidobutanoate	HMDB0003681	glutamine	HMDB0000641	M01558	met-d-Gln	8:18010431-18510431	0.0427433887041129	0.0158641778085575	0.0070529515066089
MR-PCA	4-acetamidobutanoate	HMDB0003681	glutamine	HMDB0000641	M01558	met-d-Gln	18:22536478-23036478	0.0603923964682662	0.0404058558522222	0.135007205502836
MR-PCA	serine	HMDB0000187	glycochenodeoxycholate	HMDB0000637	GCST90200415	GCST90200342	1:119778579-120514573	0.0729533881520708	0.0675514469034143	0.280156515007555
MR-PCA	serine	HMDB0000187	glycochenodeoxycholate	HMDB0000637	GCST90200415	GCST90200342	2:211290507-212040821	0.0827948821856693	0.0805544144090512	0.304037754095664
MR-PCA	serine	HMDB0000187	glycochenodeoxycholate	HMDB0000637	GCST90200415	GCST90200342	7:55905219-56847625	-0.127299128850182	0.0934795175520045	0.173265327880836
MR-PCA	choline	HMDB0000097	3-hydroxybutyrate (bhba)	HMDB0000011	GCST90200327	GCST90200367	2:211290507-211790507	-0.301356248193147	0.142642479180719	0.0346291658278916
MR-PCA	choline	HMDB0000097	3-hydroxybutyrate (bhba)	HMDB0000011	GCST90200327	GCST90200367	17:17175631-17675631	-0.0171451167178775	0.0915073743952815	0.851375854688019
MR-PCA	alpha-aminoadipic acid	HMDB0000510	glutamate	HMDB0000148	bioa_025	GCST90200412	3:2996317-3496317	0.0599186249205262	0.107268598929057	0.57644501389719
MR-PCA	alpha-aminoadipic acid	HMDB0000510	glutamate	HMDB0000148	bioa_025	GCST90200412	5:36380209-36880209	0.447553527430554	0.104977691235722	2.01411439929711e-05
MR-PCA	citrulline	HMDB0000904	2-hydroxyphenylacetate	HMDB0000669	GCST90200403	GCST90200369	2:211084708-211584708	0.133352619937471	0.0999291577426497	0.182049358421526
MR-PCA	citrulline	HMDB0000904	2-hydroxyphenylacetate	HMDB0000669	GCST90200403	GCST90200369	9:133044244-133573675	-0.126873772205348	0.0963484900319171	0.187898432867473
MR-PCA	sphinganine-1-phosphate	HMDB0001383	sphingosine 1-phosphate	HMDB0000277	GCST90199845	GCST90199657	3:56698451-57198451	0.858990416181271	0.0785015667398284	7.23133553377929e-28
MR-PCA	sphinganine-1-phosphate	HMDB0001383	sphingosine 1-phosphate	HMDB0000277	GCST90199845	GCST90199657	17:74160792-74669333	0.873721462705879	0.0837213984232186	1.69710537994166e-25
MR-PCA	hypotaurine	HMDB0000965	beta-alanine	HMDB0000056	GCST90200379	GCST90200361	4:138793652-139293652	0.0270557793043342	0.113019400127564	0.810802736804179
MR-PCA	hypotaurine	HMDB0000965	beta-alanine	HMDB0000056	GCST90200379	GCST90200361	5:114821656-115321656	0.0069756583949932	0.0958506636419021	0.941984116328048
MR-PCA	hypotaurine	HMDB0000965	beta-alanine	HMDB0000056	GCST90200379	GCST90200361	19:47031255-47531255	0.0001745484697271	0.11549552048217	0.998794156903145
MR-PCA	creatinine	HMDB0000562	uridine	HMDB0000296	bioa_026	GCST90200407	1:109627506-110127506	0.34666023906828	0.448389672763058	0.439449761911966
MR-PCA	creatinine	HMDB0000562	uridine	HMDB0000296	bioa_026	GCST90200407	2:73467567-73967567	-0.0046186308104355	0.564365523298281	0.993470378807088
MR-PCA	creatinine	HMDB0000562	uridine	HMDB0000296	bioa_026	GCST90200407	2:121056440-121556440	-0.398531279448439	0.458461392067172	0.384694046466371
MR-PCA	creatinine	HMDB0000562	uridine	HMDB0000296	bioa_026	GCST90200407	2:211315692-211815692	0.386571938833768	0.381824452051382	0.311330736919865
MR-PCA	creatinine	HMDB0000562	uridine	HMDB0000296	bioa_026	GCST90200407	2:217404869-217904869	-0.833965123791472	0.401911395460339	0.0379867703943283
MR-PCA	creatinine	HMDB0000562	uridine	HMDB0000296	bioa_026	GCST90200407	4:77118847-77618847	0.36649260811011	0.329558498135888	0.266107416277069
MR-PCA	creatinine	HMDB0000562	uridine	HMDB0000296	bioa_026	GCST90200407	5:39171736-39671736	0.54922455064405	0.497324972005911	0.269438099658084
MR-PCA	creatinine	HMDB0000562	uridine	HMDB0000296	bioa_026	GCST90200407	5:67795622-68295622	-0.427343594001659	0.398754673763241	0.283856817591971
MR-PCA	creatinine	HMDB0000562	uridine	HMDB0000296	bioa_026	GCST90200407	5:176567143-177067143	0.215315281480194	0.372653631227276	0.563406378794359
MR-PCA	creatinine	HMDB0000562	uridine	HMDB0000296	bioa_026	GCST90200407	6:43564625-44064625	-0.849724376205702	0.414681901056238	0.0404524099380801
MR-PCA	creatinine	HMDB0000562	uridine	HMDB0000296	bioa_026	GCST90200407	6:160442375-160942375	-0.401463186744656	0.292859632436982	0.170425383491704
MR-PCA	creatinine	HMDB0000562	uridine	HMDB0000296	bioa_026	GCST90200407	7:77297198-77797198	-1.11398627349579	0.518316641883544	0.0316154695423603
MR-PCA	creatinine	HMDB0000562	uridine	HMDB0000296	bioa_026	GCST90200407	7:151157801-151657801	-0.0166515275906725	0.380433124792281	0.965087804137609
MR-PCA	creatinine	HMDB0000562	uridine	HMDB0000296	bioa_026	GCST90200407	8:23501151-24001151	-0.166078485594029	0.509180083825196	0.744296900253188
MR-PCA	creatinine	HMDB0000562	uridine	HMDB0000296	bioa_026	GCST90200407	11:30518678-31018678	-0.486115079960433	0.488922938100144	0.32009773807575
MR-PCA	creatinine	HMDB0000562	uridine	HMDB0000296	bioa_026	GCST90200407	15:45399813-46200138	-0.0184746112091005	0.236040731713333	0.937614281174484
MR-PCA	creatinine	HMDB0000562	uridine	HMDB0000296	bioa_026	GCST90200407	15:75279182-75779182	0.0756576742779765	0.519763754169646	0.884267437313494
MR-PCA	creatinine	HMDB0000562	uridine	HMDB0000296	bioa_026	GCST90200407	15:75910951-76410951	0.275358900467073	0.437803291537715	0.529378021800521
MR-PCA	creatinine	HMDB0000562	uridine	HMDB0000296	bioa_026	GCST90200407	16:20117645-20617645	0.0245326379070324	0.40974001728951	0.952256251868476
MR-PCA	creatinine	HMDB0000562	uridine	HMDB0000296	bioa_026	GCST90200407	17:37370347-37870347	0.188166556644916	0.509970968267213	0.712146331931644
MR-PCA	creatinine	HMDB0000562	uridine	HMDB0000296	bioa_026	GCST90200407	17:58724447-59700441	0.115956570048328	0.438465001276667	0.791425279750387
MR-PCA	creatinine	HMDB0000562	uridine	HMDB0000296	bioa_026	GCST90200407	19:33119611-33619611	-0.730420634270615	0.414619403753094	0.0781258566071084
MR-PCA	creatinine	HMDB0000562	uridine	HMDB0000296	bioa_026	GCST90200407	22:40650077-41150077	-0.116144113643193	0.461063922464112	0.80111481956201
MR-PCA	2-aminobutyrate	HMDB0000452	1-methylxanthine	HMDB0010738	M32348	GCST90199763	2:64958074-65458074	-0.060999520288257	0.0977880384016947	0.53276335970408
MR-PCA	2-aminobutyrate	HMDB0000452	1-methylxanthine	HMDB0010738	M32348	GCST90199763	4:88993818-89493818	-0.0915588780953842	0.133908451066199	0.494137880361908
MR-PCA	asparagine	HMDB0000168	arginine	HMDB0000517	M34283	bioa_002	11:61916235-62416235	0.0816758871275578	0.0719402333227704	0.256237181591663
MR-PCA	asparagine	HMDB0000168	arginine	HMDB0000517	M34283	bioa_002	14:104016664-104812812	-0.0534121272775927	0.0404332625768715	0.186503117322429
MR-PCA	alanine	HMDB0000161	valine	HMDB0000883	M32339	M01649	2:27480940-27980940	0.464112042432301	0.126033552637212	0.0002310047199981
MR-PCA	alanine	HMDB0000161	valine	HMDB0000883	M32339	M01649	12:46962370-47462370	0.40443307015391	0.157713488959171	0.0103368333395237
MR-PCA	2-aminobutyrate	HMDB0000452	creatinine	HMDB0000562	M32348	bioa_026	2:64958074-65458074	0.0448632429396253	0.0292965960506716	0.125683752648199
MR-PCA	2-aminobutyrate	HMDB0000452	creatinine	HMDB0000562	M32348	bioa_026	4:88993818-89493818	-0.0586823452537296	0.0443675963783118	0.185955218582608
MR-PCA	glycochenodeoxycholate	HMDB0000637	creatine	HMDB0000064	M32346	GCST90200323	6:156877825-157377825	0.0825004058654851	0.150982025333122	0.584773589406438
MR-PCA	glycochenodeoxycholate	HMDB0000637	taurine	HMDB0000251	M32346	bioa_034	6:156877825-157377825	-0.0067400539814068	0.0895953602459735	0.940033535617371
MR-PCA	serine	HMDB0000187	arginine	HMDB0000517	M32315	bioa_002	1:119966025-120466025	-0.0264044983889204	0.0422964824663441	0.532449144772383
MR-PCA	serine	HMDB0000187	arginine	HMDB0000517	M32315	bioa_002	2:211323559-211823559	-0.243014443062259	0.0576891962558653	2.52584846174036e-05
MR-PCA	serine	HMDB0000187	arginine	HMDB0000517	M32315	bioa_002	7:55822010-56322010	-0.0701273925137924	0.0646385711650019	0.277959049699138
MR-PCA	2-aminobutyrate	HMDB0000452	glycine	HMDB0000123	M32348	GCST90200707	2:64958074-65458074	0.0355310199021721	0.0959804218624486	0.711240713291281
MR-PCA	2-aminobutyrate	HMDB0000452	glycine	HMDB0000123	M32348	GCST90200707	4:88993818-89493818	-0.0869485882365369	0.131428286920749	0.508248905117595
MR-PCA	oleamide	HMDB0002117	1-methylurate	HMDB0003099	M32458	M34395	12:21138621-21638621	0.0938356833605611	0.110385663109244	0.395285450730543
MR-PCA	oleamide	HMDB0002117	1-methylurate	HMDB0003099	M32458	M34395	19:15740431-16240431	0.0483392383559212	0.159059017355222	0.761198315626371
MR-PCA	serine	HMDB0000187	3-hydroxybutyrate (bhba)	HMDB0000011	M32315	met-d-bOHbutyrate	1:119966025-120466025	0.0469760042636352	0.0220409136250008	0.0330636691301408
MR-PCA	serine	HMDB0000187	3-hydroxybutyrate (bhba)	HMDB0000011	M32315	met-d-bOHbutyrate	2:211323559-211823559	-0.0012929856425729	0.0300047289419522	0.96562761561186
MR-PCA	serine	HMDB0000187	3-hydroxybutyrate (bhba)	HMDB0000011	M32315	met-d-bOHbutyrate	7:55822010-56322010	0.0807390872084912	0.0336164421250377	0.0163157975533729
MR-PCA	dehydroepiandrosterone sulfate (dhea-s)	HMDB0001032	docosahexaenoate (dha; 22:6n3)	HMDB0002183	M32425	GCST90199651	7:98868801-99739571	-0.182523018222198	0.112104286498935	0.103492281673351
MR-PCA	dehydroepiandrosterone sulfate (dhea-s)	HMDB0001032	docosahexaenoate (dha; 22:6n3)	HMDB0002183	M32425	GCST90199651	19:48115523-48615523	-0.1201377974285	0.115696214715586	0.299088503033486
MR-PCA	asparagine	HMDB0000168	5-methylthioadenosine (mta)	HMDB0001173	M34283	GCST90200359	11:61916235-62416235	-0.113648567081709	0.148184186391334	0.443116438850078
MR-PCA	asparagine	HMDB0000168	5-methylthioadenosine (mta)	HMDB0001173	M34283	GCST90200359	14:104016664-104812812	0.260511704509367	0.122032132278813	0.0327790187458488
MR-PCA	dehydroepiandrosterone sulfate (dhea-s)	HMDB0001032	4-acetamidobutanoate	HMDB0003681	M32425	GCST90200311	7:98868801-99739571	-0.0960625651630854	0.112969187190652	0.395134378923995
MR-PCA	dehydroepiandrosterone sulfate (dhea-s)	HMDB0001032	4-acetamidobutanoate	HMDB0003681	M32425	GCST90200311	19:48115523-48615523	-0.110673542091835	0.116584224597334	0.342467453090584
MR-PCA	oleamide	HMDB0002117	cysteine	HMDB0000574	M32458	M31453	12:21138621-21638621	-0.109978032151738	0.0935261261436515	0.239632016818686
MR-PCA	oleamide	HMDB0002117	cysteine	HMDB0000574	M32458	M31453	19:15740431-16240431	-0.151448195504776	0.134759125672598	0.261079335465767
MR-PCA	asparagine	HMDB0000168	tryptophan	HMDB0000929	M34283	GCST90200441	11:61916235-62416235	-0.0164435635639996	0.147975277506294	0.911518237998356
MR-PCA	asparagine	HMDB0000168	tryptophan	HMDB0000929	M34283	GCST90200441	14:104016664-104812812	0.0415447573842015	0.121850377813405	0.733142019535041
MR-PCA	leucine	HMDB0000687	alpha-ketobutyrate	HMDB0000005	bioa_011	GCST90200438	2:27480940-27980940	1.57214798627807	0.604583592069657	0.0093120174586532
MR-PCA	leucine	HMDB0000687	alpha-ketobutyrate	HMDB0000005	bioa_011	GCST90200438	4:88972827-89472827	-0.432877347160449	0.186432112354364	0.0202381401266189
MR-PCA	leucine	HMDB0000687	alpha-ketobutyrate	HMDB0000005	bioa_011	GCST90200438	11:116336283-116883862	0.61142826916717	0.363897259292201	0.0929140832256703
MR-PCA	leucine	HMDB0000687	alpha-ketobutyrate	HMDB0000005	bioa_011	GCST90200438	15:58477325-58977325	-0.0307623576412233	0.359624483671309	0.931831921271566
MR-PCA	leucine	HMDB0000687	alpha-ketobutyrate	HMDB0000005	bioa_011	GCST90200438	16:70059237-70559237	-0.557580563267416	0.311965485581828	0.0738866057989571
MR-PCA	oleamide	HMDB0002117	phenylethylamine	HMDB0012275	M32458	bioa_015	12:21138621-21638621	0.119485718652059	0.0855534608973277	0.16252771768002
MR-PCA	oleamide	HMDB0002117	phenylethylamine	HMDB0012275	M32458	bioa_015	19:15740431-16240431	0.184748943277977	0.124018173943217	0.136305108197082
MR-PCA	7-methylxanthine	HMDB0001991	2-hydroxyglutarate	HMDB0059655	M34390	M37253	5:168189476-168689476	-0.0381779638830108	0.116878537228765	0.743935277048663
MR-PCA	1-methylurate	HMDB0003099	n-acetylornithine	HMDB0003357	M34395	M15630	8:18010431-18510431	0.0318077060526635	0.0802614413625214	0.691882837241137
MR-PCA	1-methylurate	HMDB0003099	histidine	HMDB0000177	M34395	M00059	8:18010431-18510431	-0.035708924889116	0.0791077656824438	0.651704203155721
MR-PCA	1-methylurate	HMDB0003099	taurocholate	HMDB0000036	M34395	M18497	8:18010431-18510431	-0.0256468002836285	0.110310258006989	0.816152043597216
MR-PCA	1-methylxanthine	HMDB0010738	myo-inositol	HMDB0000211	M34389	GCST90200401	8:18010431-18510431	0.117079041863319	0.0563591116109188	0.0377669087580707
MR-PCA	1-methylxanthine	HMDB0010738	5-acetylamino-6-formylamino-3-methyluracil	HMDB0011105	M34389	GCST90200680	8:18010431-18510431	-2.02350466077717	0.0589853101264315	6.557415814269e-258
MR-PCA	1-methylurate	HMDB0003099	choline	HMDB0000097	M34395	GCST90200327	8:18010431-18510431	0.0296051841813851	0.0828735601101825	0.720917259561464
MR-PCA	1-methylurate	HMDB0003099	5,6-dihydrothymine	HMDB0000079	M34395	GCST90200339	8:18010431-18510431	0.0887420003439603	0.0830985142753436	0.285559667371759
MR-PCA	1-methylurate	HMDB0003099	anthranilate	HMDB0001123	M34395	GCST90200324	8:18010431-18510431	0.158075043606996	0.099116298725007	0.110747104008965
MR-PCA	1-methylurate	HMDB0003099	sphinganine	HMDB0000269	M34395	GCST90200374	8:18010431-18510431	0.0207338367415886	0.0873843559782185	0.812445997261332
MR-PCA	1-methylurate	HMDB0003099	acetone	HMDB0001659	M34395	met-d-Acetone	8:18010431-18510431	0.0091105775989983	0.0200004854105795	0.648736747313525
MR-PCA	glutamine	HMDB0000641	3-aminoisobutyrate	HMDB0002166	bioa_006	GCST90200310	2:27200724-28253174	1.13039838807954	0.276219615715785	4.26949826213313e-05
MR-PCA	glutamine	HMDB0000641	3-aminoisobutyrate	HMDB0002166	bioa_006	GCST90200310	2:191299636-192089976	-0.311053955076301	0.315581785135424	0.32430369767302
MR-PCA	glutamine	HMDB0000641	3-aminoisobutyrate	HMDB0002166	bioa_006	GCST90200310	6:20469561-20969561	-0.318261604730167	0.534325503531107	0.551420798691047
MR-PCA	glutamine	HMDB0000641	3-aminoisobutyrate	HMDB0002166	bioa_006	GCST90200310	7:72732874-73232874	0.0630607768419111	0.407426008746756	0.876995960124612
MR-PCA	glutamine	HMDB0000641	3-aminoisobutyrate	HMDB0002166	bioa_006	GCST90200310	8:134082558-134582558	-0.964958045145617	0.374123162592397	0.0099014426755904
MR-PCA	glutamine	HMDB0000641	3-aminoisobutyrate	HMDB0002166	bioa_006	GCST90200310	9:4032942-4532942	0.338624549769567	0.412326687906647	0.411502144975082
MR-PCA	glutamine	HMDB0000641	3-aminoisobutyrate	HMDB0002166	bioa_006	GCST90200310	10:64798306-65565800	-0.333944686784284	0.607360794568154	0.582436543386932
MR-PCA	glutamine	HMDB0000641	3-aminoisobutyrate	HMDB0002166	bioa_006	GCST90200310	10:99109412-99609412	0.162252437020335	0.240815618706032	0.50046257370749
MR-PCA	glutamine	HMDB0000641	3-aminoisobutyrate	HMDB0002166	bioa_006	GCST90200310	12:46679007-47711183	-0.327256398403139	0.226362353570611	0.148255979731032
MR-PCA	glutamine	HMDB0000641	3-aminoisobutyrate	HMDB0002166	bioa_006	GCST90200310	12:56615040-57375879	-0.123455585329623	0.0930039249505866	0.184368666671629
MR-PCA	glutamine	HMDB0000641	3-aminoisobutyrate	HMDB0002166	bioa_006	GCST90200310	12:59344212-60165849	0.20644994352604	0.322307421538119	0.521823311323225
MR-PCA	glutamine	HMDB0000641	3-aminoisobutyrate	HMDB0002166	bioa_006	GCST90200310	14:100594368-101094368	1.64413499667762	0.434483547900201	0.0001542575096325
MR-PCA	glutamine	HMDB0000641	3-aminoisobutyrate	HMDB0002166	bioa_006	GCST90200310	15:58477325-58977325	-0.0993829959882754	0.383993049163605	0.795778315411235
MR-PCA	arginine	HMDB0000517	myo-inositol	HMDB0000211	bioa_002	GCST90200401	2:24182937-24682937	-0.371671546330132	0.272479312293754	0.172556287511253
MR-PCA	arginine	HMDB0000517	myo-inositol	HMDB0000211	bioa_002	GCST90200401	2:211333022-211833022	0.181544062606873	0.207659095596205	0.381987108282093
MR-PCA	arginine	HMDB0000517	myo-inositol	HMDB0000211	bioa_002	GCST90200401	2:219037276-219788019	-0.135491737334855	0.274995913140683	0.622221363002154
MR-PCA	arginine	HMDB0000517	myo-inositol	HMDB0000211	bioa_002	GCST90200401	4:144583533-145083533	-0.102969813712272	0.237339536220274	0.664397199176458
MR-PCA	arginine	HMDB0000517	myo-inositol	HMDB0000211	bioa_002	GCST90200401	5:177386199-177886199	-0.0949076932213729	0.286837656794113	0.7407381597925
MR-PCA	arginine	HMDB0000517	myo-inositol	HMDB0000211	bioa_002	GCST90200401	6:131339506-132265729	0.0042414198817335	0.13239218998179	0.974442717227891
MR-PCA	arginine	HMDB0000517	myo-inositol	HMDB0000211	bioa_002	GCST90200401	6:135177817-135677817	-0.0854350210704677	0.306913579649244	0.780729626972419
MR-PCA	arginine	HMDB0000517	myo-inositol	HMDB0000211	bioa_002	GCST90200401	10:99898951-100398951	0.225132290964575	0.341422688893281	0.509642383283386
MR-PCA	arginine	HMDB0000517	myo-inositol	HMDB0000211	bioa_002	GCST90200401	12:46680313-47435518	-0.267343895548155	0.268369429744208	0.319163352163441
MR-PCA	arginine	HMDB0000517	myo-inositol	HMDB0000211	bioa_002	GCST90200401	19:12757458-13257458	-0.221598463591241	0.168085490789629	0.187380624389707
MR-PCA	arginine	HMDB0000517	orotate	HMDB0000226	bioa_002	GCST90200392	2:24182937-24682937	-0.175246130827152	0.273566580399361	0.521784073797423
MR-PCA	arginine	HMDB0000517	orotate	HMDB0000226	bioa_002	GCST90200392	2:211333022-211833022	-0.149439688263231	0.20847803613703	0.473489720849687
MR-PCA	arginine	HMDB0000517	orotate	HMDB0000226	bioa_002	GCST90200392	2:219037276-219788019	-0.0571438566961424	0.276093431033092	0.836031026850093
MR-PCA	arginine	HMDB0000517	orotate	HMDB0000226	bioa_002	GCST90200392	4:144583533-145083533	-0.258701643354175	0.238279551812373	0.277608891634601
MR-PCA	arginine	HMDB0000517	orotate	HMDB0000226	bioa_002	GCST90200392	5:177386199-177886199	0.348674241071698	0.287977060865586	0.225983226299178
MR-PCA	arginine	HMDB0000517	orotate	HMDB0000226	bioa_002	GCST90200392	6:131339506-132265729	-0.0205059087451109	0.132916845724363	0.877391945257165
MR-PCA	arginine	HMDB0000517	orotate	HMDB0000226	bioa_002	GCST90200392	6:135177817-135677817	-0.93090672669705	0.308014514360945	0.0025087670140307
MR-PCA	arginine	HMDB0000517	orotate	HMDB0000226	bioa_002	GCST90200392	10:99898951-100398951	0.195953952007965	0.342841893766663	0.567621604690688
MR-PCA	arginine	HMDB0000517	orotate	HMDB0000226	bioa_002	GCST90200392	12:46680313-47435518	0.267628230619397	0.269425968131815	0.320550367056902
MR-PCA	arginine	HMDB0000517	orotate	HMDB0000226	bioa_002	GCST90200392	19:12757458-13257458	-0.0820601198059378	0.168759178259349	0.626785852726777
MR-PCA	valine	HMDB0000883	cysteinylglycine	HMDB0000078	bioa_022	GCST90200364	2:64958074-65458074	-0.205322894514025	0.220857472852346	0.352545893432457
MR-PCA	valine	HMDB0000883	cysteinylglycine	HMDB0000078	bioa_022	GCST90200364	2:211173777-211673777	-0.251863799222252	0.445134608040224	0.571519608107271
MR-PCA	valine	HMDB0000883	cysteinylglycine	HMDB0000078	bioa_022	GCST90200364	4:88972827-89472827	-0.0482252448690777	0.147874415384802	0.744331311870035
MR-PCA	valine	HMDB0000883	cysteinylglycine	HMDB0000078	bioa_022	GCST90200364	11:116381707-116882500	-0.093296798392641	0.327147744676105	0.775504358051663
MR-PCA	valine	HMDB0000883	cysteinylglycine	HMDB0000078	bioa_022	GCST90200364	12:56615040-57115040	0.555891866285863	0.583952858930218	0.341124127340753
MR-PCA	valine	HMDB0000883	cysteinylglycine	HMDB0000078	bioa_022	GCST90200364	16:70059237-70559237	-0.181297641630966	0.327564803875304	0.579940887002388
MR-PCA	valine	HMDB0000883	cysteinylglycine	HMDB0000078	bioa_022	GCST90200364	17:6883609-7383609	-0.184810965738254	0.349852418970018	0.597323002556208
MR-PCA	valine	HMDB0000883	cysteinylglycine	HMDB0000078	bioa_022	GCST90200364	17:40470632-40970632	-0.763839230617841	0.595511283370831	0.199610791072262
MR-PCA	valine	HMDB0000883	cysteinylglycine	HMDB0000078	bioa_022	GCST90200364	19:49114511-49614511	0.142684620612764	0.423687380227786	0.736291319133578
MR-PCA	asparagine	HMDB0000168	gluconate	HMDB0000625	bioa_003	GCST90200373	2:27480940-27980940	-0.527577149166018	0.330220725290722	0.110120887173363
MR-PCA	asparagine	HMDB0000168	gluconate	HMDB0000625	bioa_003	GCST90200373	4:178111051-178611051	0.0624774925983593	0.231257923404383	0.787034329950557
MR-PCA	asparagine	HMDB0000168	gluconate	HMDB0000625	bioa_003	GCST90200373	7:97252737-97752737	-0.300632432135308	0.240473118083494	0.211237219200828
MR-PCA	asparagine	HMDB0000168	gluconate	HMDB0000625	bioa_003	GCST90200373	11:61853420-62353420	-0.202134095697563	0.174853326979762	0.24767261935357
MR-PCA	asparagine	HMDB0000168	gluconate	HMDB0000625	bioa_003	GCST90200373	12:46900176-47400176	-0.229353819134337	0.256580061816736	0.371381858866439
MR-PCA	asparagine	HMDB0000168	gluconate	HMDB0000625	bioa_003	GCST90200373	14:103514503-104812812	0.0980633827282945	0.120901807109399	0.417308592665069
MR-PCA	arginine	HMDB0000517	isoursodeoxycholate	HMDB0000686	bioa_002	GCST90199892	2:24182937-24682937	0.255274824525972	0.271807027628753	0.34764003485221
MR-PCA	arginine	HMDB0000517	isoursodeoxycholate	HMDB0000686	bioa_002	GCST90199892	2:211333022-211833022	0.17665578553438	0.20713519684433	0.393741065329844
MR-PCA	arginine	HMDB0000517	isoursodeoxycholate	HMDB0000686	bioa_002	GCST90199892	2:219037276-219788019	0.663725644496696	0.274239712128341	0.0155103095225595
MR-PCA	arginine	HMDB0000517	isoursodeoxycholate	HMDB0000686	bioa_002	GCST90199892	4:144583533-145083533	-0.148360710595157	0.236755687239705	0.530894891062159
MR-PCA	arginine	HMDB0000517	isoursodeoxycholate	HMDB0000686	bioa_002	GCST90199892	5:177386199-177886199	0.0757483797769674	0.286119849054528	0.791207038951378
MR-PCA	arginine	HMDB0000517	isoursodeoxycholate	HMDB0000686	bioa_002	GCST90199892	6:131339506-132265729	0.0518229541496534	0.132057206480735	0.694741952029108
MR-PCA	arginine	HMDB0000517	isoursodeoxycholate	HMDB0000686	bioa_002	GCST90199892	6:135177817-135677817	0.183482683516387	0.306170865172131	0.548984859757688
MR-PCA	arginine	HMDB0000517	isoursodeoxycholate	HMDB0000686	bioa_002	GCST90199892	10:99898951-100398951	-0.143891221645612	0.340617922362555	0.672702630026883
MR-PCA	arginine	HMDB0000517	isoursodeoxycholate	HMDB0000686	bioa_002	GCST90199892	12:46680313-47435518	0.349477559037384	0.267691070438852	0.191713918465295
MR-PCA	arginine	HMDB0000517	isoursodeoxycholate	HMDB0000686	bioa_002	GCST90199892	19:12757458-13257458	0.161010342165922	0.167665319840097	0.336900242339085
MR-PCA	decanoylcarnitine (c10)	HMDB0000651	decanoylcarnitine (c10)	HMDB0000651	bior_020	GCST90199722	1:75967169-76725029	1.35152899159307	0.0719740137803986	1.1427645906116799e-78
MR-PCA	decanoylcarnitine (c10)	HMDB0000651	decanoylcarnitine (c10)	HMDB0000651	bior_020	GCST90199722	4:158930455-160174295	0.963269847168702	0.101898545021909	3.28549530127864e-21
MR-PCA	decanoylcarnitine (c10)	HMDB0000651	decanoylcarnitine (c10)	HMDB0000651	bior_020	GCST90199722	5:131425864-131925864	0.687855285727394	0.293540203644492	0.0191135659975839
MR-PCA	decanoylcarnitine (c10)	HMDB0000651	decanoylcarnitine (c10)	HMDB0000651	bior_020	GCST90199722	16:15856119-16356119	0.797001545296739	0.1559474931122	3.20959778212892e-07
MR-PCA	histidine	HMDB0000177	phenylalanine	HMDB0000159	bioa_009	met-d-Phe	2:27492603-27992603	0.298179426510958	0.0968244572565491	0.0020728719612869
MR-PCA	histidine	HMDB0000177	phenylalanine	HMDB0000159	bioa_009	met-d-Phe	2:211331245-211831245	0.321800047925756	0.0956347004736781	0.0007657475905177
MR-PCA	histidine	HMDB0000177	phenylalanine	HMDB0000159	bioa_009	met-d-Phe	3:186208322-186708322	0.154729028144865	0.0818502050947148	0.0587054623762194
MR-PCA	histidine	HMDB0000177	phenylalanine	HMDB0000159	bioa_009	met-d-Phe	4:186893802-187393802	-0.0420022453414031	0.0648687768756243	0.517311263856666
MR-PCA	histidine	HMDB0000177	phenylalanine	HMDB0000159	bioa_009	met-d-Phe	8:145389726-145889726	0.0275986945957679	0.138267813603284	0.841790944462171
MR-PCA	histidine	HMDB0000177	phenylalanine	HMDB0000159	bioa_009	met-d-Phe	9:135904304-136404304	-0.21296260498474	0.109331988976413	0.051432596257461
MR-PCA	histidine	HMDB0000177	phenylalanine	HMDB0000159	bioa_009	met-d-Phe	12:56615040-57115040	0.558060602623561	0.104507498608773	9.29929030542446e-08
MR-PCA	histidine	HMDB0000177	phenylalanine	HMDB0000159	bioa_009	met-d-Phe	12:96083535-96730076	0.0036295995619171	0.0400786869709747	0.927840756042017
MR-PCA	histidine	HMDB0000177	phenylalanine	HMDB0000159	bioa_009	met-d-Phe	14:21229605-21729605	0.0689066606242337	0.0611013627199182	0.259428288647735
MR-PCA	histidine	HMDB0000177	phenylalanine	HMDB0000159	bioa_009	met-d-Phe	15:58473939-58973939	0.116877451799338	0.0971840907216778	0.229115753512956
MR-PCA	citrulline	HMDB0000904	valine	HMDB0000883	bioa_005	M01649	2:211099261-211599261	0.0009235858952326	0.173855832186016	0.995761364740994
MR-PCA	citrulline	HMDB0000904	valine	HMDB0000883	bioa_005	M01649	8:10310878-10810878	-0.265574606327283	0.237909779096854	0.264301080133564
MR-PCA	citrulline	HMDB0000904	valine	HMDB0000883	bioa_005	M01649	8:11437159-11937159	-0.0198017811232602	0.285065836636256	0.944620377024365
MR-PCA	citrulline	HMDB0000904	valine	HMDB0000883	bioa_005	M01649	9:133044244-133627617	0.120865646864891	0.126704589045751	0.34012571590209
MR-PCA	citrulline	HMDB0000904	valine	HMDB0000883	bioa_005	M01649	9:135893372-136393372	-0.106124831353969	0.283000220668267	0.707661127312224
MR-PCA	citrulline	HMDB0000904	valine	HMDB0000883	bioa_005	M01649	10:97138579-97638579	0.398674624514756	0.289492762828947	0.168466233186266
MR-PCA	citrulline	HMDB0000904	valine	HMDB0000883	bioa_005	M01649	17:9542768-10042768	-0.194520291534248	0.219758903778766	0.376074022827839
MR-PCA	serine	HMDB0000187	3-hydroxybutyrate (bhba)	HMDB0000011	bioa_018	M00542	1:11610843-12110843	0.797828750522641	0.293349669733429	0.0065337359456028
MR-PCA	serine	HMDB0000187	3-hydroxybutyrate (bhba)	HMDB0000011	bioa_018	M00542	1:119427250-120522606	0.0054103150626291	0.0876456512027134	0.95077831224488
MR-PCA	serine	HMDB0000187	3-hydroxybutyrate (bhba)	HMDB0000011	bioa_018	M00542	2:27480940-27980940	0.841910945653602	0.206201346963809	4.44665199108239e-05
MR-PCA	serine	HMDB0000187	3-hydroxybutyrate (bhba)	HMDB0000011	bioa_018	M00542	2:211315692-212076215	-0.106275212457702	0.167869825844924	0.526680689814577
MR-PCA	serine	HMDB0000187	3-hydroxybutyrate (bhba)	HMDB0000011	bioa_018	M00542	3:125660381-126160381	0.0245001712061717	0.216629452797156	0.909953543657428
MR-PCA	serine	HMDB0000187	3-hydroxybutyrate (bhba)	HMDB0000011	bioa_018	M00542	7:55551853-56922308	0.166266360234174	0.115142630117071	0.148737992416306
MR-PCA	serine	HMDB0000187	3-hydroxybutyrate (bhba)	HMDB0000011	bioa_018	M00542	8:126232621-126732621	-0.132453712875551	0.832834258155732	0.87363759360956
MR-PCA	serine	HMDB0000187	3-hydroxybutyrate (bhba)	HMDB0000011	bioa_018	M00542	10:65065800-65565800	-0.0327034183753595	0.33071691927879	0.921228436453404
MR-PCA	serine	HMDB0000187	eicosapentaenoate (epa; 20:5n3)	HMDB0001999	bioa_018	GCST90200349	1:11610843-12110843	-0.198162128467454	0.287867479185554	0.491213705018048
MR-PCA	serine	HMDB0000187	eicosapentaenoate (epa; 20:5n3)	HMDB0001999	bioa_018	GCST90200349	1:119427250-120522606	-0.0563479546733797	0.0858129074612521	0.511414168008416
MR-PCA	serine	HMDB0000187	eicosapentaenoate (epa; 20:5n3)	HMDB0001999	bioa_018	GCST90200349	2:27480940-27980940	0.0196200249079296	0.289463552872297	0.945960255252881
MR-PCA	serine	HMDB0000187	eicosapentaenoate (epa; 20:5n3)	HMDB0001999	bioa_018	GCST90200349	2:211315692-212076215	-0.0312025696892163	0.113461498998733	0.783311786444231
MR-PCA	serine	HMDB0000187	eicosapentaenoate (epa; 20:5n3)	HMDB0001999	bioa_018	GCST90200349	3:125660381-126160381	0.10573677733438	0.204276107143714	0.604725547085635
MR-PCA	serine	HMDB0000187	eicosapentaenoate (epa; 20:5n3)	HMDB0001999	bioa_018	GCST90200349	7:55551853-56922308	0.0729990127222554	0.118368778511793	0.53742712025255
MR-PCA	serine	HMDB0000187	eicosapentaenoate (epa; 20:5n3)	HMDB0001999	bioa_018	GCST90200349	8:126232621-126732621	-0.943982543753959	0.293298431663933	0.0012886060932071
MR-PCA	serine	HMDB0000187	eicosapentaenoate (epa; 20:5n3)	HMDB0001999	bioa_018	GCST90200349	10:65065800-65565800	-0.314354487757391	0.34428704074673	0.361211349290254
MR-PCA	aspartate	HMDB0000191	arginine	HMDB0000517	bioa_004	bioa_002	2:211431243-211931243	0.693185539103351	0.137274338096117	4.42651025845308e-07
MR-PCA	aspartate	HMDB0000191	arginine	HMDB0000517	bioa_004	bioa_002	4:178111051-178611051	0.110382857522112	0.0528576139676986	0.0367702659398637
MR-PCA	aspartate	HMDB0000191	arginine	HMDB0000517	bioa_004	bioa_002	12:101969766-102469766	0.111303328058244	0.0785663510632294	0.156576693789077
MR-PCA	glutamate	HMDB0000148	phosphate	HMDB0001429	bioa_007	M11438	12:121174861-121674861	0.3659539463153	0.277300716106564	0.186934969662914
MR-PCA	glutamate	HMDB0000148	3,7-dimethylurate	HMDB0001982	bioa_007	GCST90199755	12:121174861-121674861	0.504440938779536	0.289068872827619	0.0809753817892883
MR-PCA	glutamate	HMDB0000148	threonine	HMDB0000167	bioa_007	GCST90200432	12:121174861-121674861	-0.0254663299241008	0.26434821805119	0.923253479856747
MR-PCA	histidine	HMDB0000177	kynurenine	HMDB0000684	bioa_009	M15140	2:27492603-27992603	0.196594378020217	0.382579732289069	0.607346299040963
MR-PCA	histidine	HMDB0000177	kynurenine	HMDB0000684	bioa_009	M15140	2:211331245-211831245	0.807648320458518	0.377837119615846	0.0325527276229329
MR-PCA	histidine	HMDB0000177	kynurenine	HMDB0000684	bioa_009	M15140	3:186208322-186708322	-0.304124492306263	0.32338220378804	0.346987262961451
MR-PCA	histidine	HMDB0000177	kynurenine	HMDB0000684	bioa_009	M15140	4:186893802-187393802	0.123301887491138	0.256310812397382	0.630471060712662
MR-PCA	histidine	HMDB0000177	kynurenine	HMDB0000684	bioa_009	M15140	8:145389726-145889726	0.0942317688551048	0.54631230812413	0.863054683907784
MR-PCA	histidine	HMDB0000177	kynurenine	HMDB0000684	bioa_009	M15140	9:135904304-136404304	0.659570118575137	0.431918579635085	0.1267434831631
MR-PCA	histidine	HMDB0000177	kynurenine	HMDB0000684	bioa_009	M15140	12:56615040-57115040	0.121502195612095	0.412965201395368	0.768590586963487
MR-PCA	histidine	HMDB0000177	kynurenine	HMDB0000684	bioa_009	M15140	12:96083535-96730076	0.0500224512935774	0.158349315144849	0.752078878624489
MR-PCA	histidine	HMDB0000177	kynurenine	HMDB0000684	bioa_009	M15140	14:21229605-21729605	-0.240494522623496	0.241394920636279	0.319118965830381
MR-PCA	histidine	HMDB0000177	kynurenine	HMDB0000684	bioa_009	M15140	15:58473939-58973939	0.261334138097046	0.383971579607114	0.496119548289414
MR-PCA	glutamine	HMDB0000641	tryptophan	HMDB0000929	bioa_006	M00054	2:27200724-28253174	-0.98457846514459	0.281987653515982	0.000480198055056
MR-PCA	glutamine	HMDB0000641	tryptophan	HMDB0000929	bioa_006	M00054	2:191299636-192089976	0.185114161779305	0.329210793104435	0.57391384657898
MR-PCA	glutamine	HMDB0000641	tryptophan	HMDB0000929	bioa_006	M00054	6:20469561-20969561	0.0208486039427033	0.543419724446313	0.969396217106886
MR-PCA	glutamine	HMDB0000641	tryptophan	HMDB0000929	bioa_006	M00054	7:72732874-73232874	-0.764900416201829	0.42908544690287	0.0746466190482042
MR-PCA	glutamine	HMDB0000641	tryptophan	HMDB0000929	bioa_006	M00054	8:17122121-17622121	-0.201112865272209	0.377566860816289	0.594272442014242
MR-PCA	glutamine	HMDB0000641	tryptophan	HMDB0000929	bioa_006	M00054	8:134082558-134582558	0.554039136554126	0.417379171999498	0.184368459776941
MR-PCA	glutamine	HMDB0000641	tryptophan	HMDB0000929	bioa_006	M00054	9:4032942-4532942	0.0198609119557554	0.421706702086303	0.962436312566498
MR-PCA	glutamine	HMDB0000641	tryptophan	HMDB0000929	bioa_006	M00054	10:64798306-65565800	-0.569458234856267	0.631236521790827	0.366987114552152
MR-PCA	glutamine	HMDB0000641	tryptophan	HMDB0000929	bioa_006	M00054	10:99109412-99609412	-0.190079606229232	0.255138313351423	0.456268017002932
MR-PCA	glutamine	HMDB0000641	tryptophan	HMDB0000929	bioa_006	M00054	11:8003049-8503049	0.231104540638416	0.352768288514544	0.512392358644913
MR-PCA	glutamine	HMDB0000641	tryptophan	HMDB0000929	bioa_006	M00054	12:46679007-47711183	0.346130727321064	0.231337029236403	0.134596742650922
MR-PCA	glutamine	HMDB0000641	tryptophan	HMDB0000929	bioa_006	M00054	12:56615040-57375879	-0.154851081367416	0.0962041314174533	0.107483138650114
MR-PCA	glutamine	HMDB0000641	tryptophan	HMDB0000929	bioa_006	M00054	12:59344212-60165849	0.296692138013047	0.350397813326316	0.397145955230952
MR-PCA	glutamine	HMDB0000641	tryptophan	HMDB0000929	bioa_006	M00054	14:100594368-101094368	0.315765939658405	0.564404407496634	0.575842685288413
MR-PCA	glutamine	HMDB0000641	tryptophan	HMDB0000929	bioa_006	M00054	15:58477325-58977325	-0.0408443582778533	0.411681256872244	0.920968717916708
MR-PCA	histidine	HMDB0000177	choline phosphate	HMDB0001565	bioa_009	GCST90200363	2:27492603-27992603	-0.45641727714467	0.509419615992583	0.370276561555656
MR-PCA	histidine	HMDB0000177	choline phosphate	HMDB0001565	bioa_009	GCST90200363	2:211331245-211831245	0.365464542077427	0.318045276077663	0.250516413784609
MR-PCA	histidine	HMDB0000177	choline phosphate	HMDB0001565	bioa_009	GCST90200363	3:186208322-186708322	-0.643333189298431	0.294443316527414	0.0288951864873063
MR-PCA	histidine	HMDB0000177	choline phosphate	HMDB0001565	bioa_009	GCST90200363	4:186893802-187393802	-0.200911914329374	0.235033314055373	0.39264906854872
MR-PCA	histidine	HMDB0000177	choline phosphate	HMDB0001565	bioa_009	GCST90200363	12:56615040-57115040	1.30757168051533	0.426357423050774	0.0021633176749926
MR-PCA	histidine	HMDB0000177	choline phosphate	HMDB0001565	bioa_009	GCST90200363	12:96083535-96730076	-0.0307683164679157	0.150651810239253	0.838170152137288
MR-PCA	histidine	HMDB0000177	choline phosphate	HMDB0001565	bioa_009	GCST90200363	14:21229605-21729605	-0.077769407928755	0.317479620151778	0.806488378394345
MR-PCA	histidine	HMDB0000177	choline phosphate	HMDB0001565	bioa_009	GCST90200363	15:58473939-58973939	-0.0075690478039829	0.345175419861716	0.982505294165889
MR-PCA	ornithine	HMDB0000214	hypoxanthine	HMDB0000157	bioa_014	M03127	2:219037276-219805573	-0.0999355140465507	0.287051368805854	0.72773125065319
MR-PCA	ornithine	HMDB0000214	hypoxanthine	HMDB0000157	bioa_014	M03127	4:144415809-145209327	0.178226664333233	0.289158843240021	0.537655304709254
MR-PCA	ornithine	HMDB0000214	hypoxanthine	HMDB0000157	bioa_014	M03127	6:131638147-132138147	0.0923573042027991	0.246823922919071	0.708268206303715
MR-PCA	ornithine	HMDB0000214	hypoxanthine	HMDB0000157	bioa_014	M03127	9:135887106-136387106	0.606662369241261	0.277322645728096	0.0287010260815216
MR-PCA	ornithine	HMDB0000214	hypoxanthine	HMDB0000157	bioa_014	M03127	10:97138162-97638162	-0.139866439562941	0.314280137526768	0.656292670681929
MR-PCA	ornithine	HMDB0000214	hypoxanthine	HMDB0000157	bioa_014	M03127	12:46964292-47464292	0.466977568783008	0.231520051395723	0.0436947808005443
MR-PCA	ornithine	HMDB0000214	hypoxanthine	HMDB0000157	bioa_014	M03127	12:132819894-133319894	0.104204537313457	0.298586765784332	0.727094951573484
MR-PCA	ornithine	HMDB0000214	hypoxanthine	HMDB0000157	bioa_014	M03127	16:68152686-68652686	-0.329656665265786	0.304990882396903	0.279753238115206
MR-PCA	ornithine	HMDB0000214	hypoxanthine	HMDB0000157	bioa_014	M03127	19:12789284-13289284	-0.320616370991349	0.279070952366584	0.250609403556088
MR-PCA	serine	HMDB0000187	cortisol	HMDB0000063	bioa_018	M01712	1:11610843-12110843	-0.643694066693154	0.29392681454717	0.0285256327042191
MR-PCA	serine	HMDB0000187	cortisol	HMDB0000063	bioa_018	M01712	1:119427250-120522606	-0.0971365559643497	0.0877931631536194	0.268542582974845
MR-PCA	serine	HMDB0000187	cortisol	HMDB0000063	bioa_018	M01712	2:27480940-27980940	-0.249994228266272	0.206718266312279	0.226529351223157
MR-PCA	serine	HMDB0000187	cortisol	HMDB0000063	bioa_018	M01712	2:211315692-212076215	-0.0339077755506246	0.168175318457478	0.840212563398271
MR-PCA	serine	HMDB0000187	cortisol	HMDB0000063	bioa_018	M01712	3:125660381-126160381	0.485490768258316	0.216984375344498	0.0252572212963874
MR-PCA	serine	HMDB0000187	cortisol	HMDB0000063	bioa_018	M01712	7:55551853-56922308	0.256749882685318	0.115338191603025	0.0260100768859523
MR-PCA	serine	HMDB0000187	cortisol	HMDB0000063	bioa_018	M01712	8:126232621-126732621	0.939870265781533	0.834139410392822	0.259846327495412
MR-PCA	serine	HMDB0000187	cortisol	HMDB0000063	bioa_018	M01712	10:65065800-65565800	-0.861021727336115	0.331194152691651	0.0093291919929093
MR-PCA	phenylalanine	HMDB0000159	theobromine	HMDB0002825	bioa_016	M18392	1:94441240-94941240	0.0518151648620041	0.508701872314921	0.918869684821295
MR-PCA	phenylalanine	HMDB0000159	theobromine	HMDB0002825	bioa_016	M18392	3:186202917-186702917	-0.0752395641265137	0.335122011991673	0.822357419272322
MR-PCA	phenylalanine	HMDB0000159	theobromine	HMDB0002825	bioa_016	M18392	4:155231289-155731289	0.609967065229086	0.400081251180771	0.127356907660832
MR-PCA	phenylalanine	HMDB0000159	theobromine	HMDB0002825	bioa_016	M18392	4:186893802-187393802	0.358558907156413	0.214294799125507	0.0942871504583087
MR-PCA	phenylalanine	HMDB0000159	theobromine	HMDB0002825	bioa_016	M18392	5:176539719-177067143	0.510589748369049	0.324513292867101	0.115625846676297
MR-PCA	phenylalanine	HMDB0000159	theobromine	HMDB0002825	bioa_016	M18392	6:52381188-52881188	0.182016219288237	0.492308294302867	0.711591133229133
MR-PCA	phenylalanine	HMDB0000159	theobromine	HMDB0002825	bioa_016	M18392	11:57020509-57520509	-0.0474354155953829	0.465309377147231	0.918801267438808
MR-PCA	phenylalanine	HMDB0000159	theobromine	HMDB0002825	bioa_016	M18392	12:103007876-103562619	0.293085025649231	0.205800133555475	0.154410416600322
MR-PCA	phenylalanine	HMDB0000159	theobromine	HMDB0002825	bioa_016	M18392	14:55086875-55586875	-0.544994343710903	0.502178286539746	0.277806219993716
MR-PCA	phenylalanine	HMDB0000159	theobromine	HMDB0002825	bioa_016	M18392	19:45142254-45642254	0.169091535537351	0.456881782837608	0.711308654465196
MR-PCA	alanine	HMDB0000161	sulfate*	HMDB01448	bioa_001	GCST90199896	1:206985954-207485954	-0.423587132754111	0.336653001949075	0.208308345531228
MR-PCA	alanine	HMDB0000161	sulfate*	HMDB01448	bioa_001	GCST90199896	2:27143030-28594285	-0.255055345162049	0.3138995562083	0.416482940769076
MR-PCA	alanine	HMDB0000161	sulfate*	HMDB01448	bioa_001	GCST90199896	2:64958074-65458074	-0.125561698572396	0.268961539407971	0.640615170561695
MR-PCA	alanine	HMDB0000161	sulfate*	HMDB01448	bioa_001	GCST90199896	3:71155270-71655270	0.165059846184798	0.518781948283985	0.750357459069712
MR-PCA	alanine	HMDB0000161	sulfate*	HMDB01448	bioa_001	GCST90199896	4:88976422-89476422	0.271727922869076	0.367566776437559	0.459748294790171
MR-PCA	alanine	HMDB0000161	sulfate*	HMDB01448	bioa_001	GCST90199896	7:72732874-73232874	-0.0711713074258233	0.430716600724095	0.868755637453629
MR-PCA	alanine	HMDB0000161	sulfate*	HMDB01448	bioa_001	GCST90199896	8:145568681-146068681	-0.24995581293117	0.500303519198712	0.617350881153062
MR-PCA	alanine	HMDB0000161	sulfate*	HMDB01448	bioa_001	GCST90199896	9:4040541-4540541	0.328968311289181	0.44709918206019	0.461862314102554
MR-PCA	alanine	HMDB0000161	sulfate*	HMDB01448	bioa_001	GCST90199896	12:46636543-47713425	0.20243521161776	0.189068058122723	0.284304243391599
MR-PCA	alanine	HMDB0000161	sulfate*	HMDB01448	bioa_001	GCST90199896	12:56615040-57115040	0.161747029156934	0.264726841356128	0.541202258439622
MR-PCA	alanine	HMDB0000161	sulfate*	HMDB01448	bioa_001	GCST90199896	12:59727701-60227701	-0.157376381479715	0.333252983561499	0.636753365991901
MR-PCA	alanine	HMDB0000161	sulfate*	HMDB01448	bioa_001	GCST90199896	14:75116447-75616447	0.400976100394152	0.509332662616963	0.431130980449199
MR-PCA	alanine	HMDB0000161	sulfate*	HMDB01448	bioa_001	GCST90199896	16:69621701-70931491	-0.0328132749525058	0.229707546870892	0.886410188414723
MR-PCA	alanine	HMDB0000161	sulfate*	HMDB01448	bioa_001	GCST90199896	17:40568584-41068584	-0.355691445644798	0.537797680244328	0.508365291708404
MR-PCA	alanine	HMDB0000161	sulfate*	HMDB01448	bioa_001	GCST90199896	22:18906543-19406543	0.215574765118272	0.462839261353613	0.641383045049214
MR-PCA	phenylalanine	HMDB0000159	2-oxoarginine*	HMDB0004225	bioa_016	GCST90199903	3:186202917-186702917	-0.584320895217462	0.334519527283454	0.0806812780918941
MR-PCA	phenylalanine	HMDB0000159	2-oxoarginine*	HMDB0004225	bioa_016	GCST90199903	4:155231289-155731289	0.215171184204512	0.397460891248798	0.588256427266678
MR-PCA	phenylalanine	HMDB0000159	2-oxoarginine*	HMDB0004225	bioa_016	GCST90199903	4:186893802-187393802	0.24266586469699	0.224849670512555	0.280482523806519
MR-PCA	phenylalanine	HMDB0000159	2-oxoarginine*	HMDB0004225	bioa_016	GCST90199903	5:176539719-177067143	-0.446148596399432	0.30678977711983	0.145877401993212
MR-PCA	phenylalanine	HMDB0000159	2-oxoarginine*	HMDB0004225	bioa_016	GCST90199903	6:52381188-52881188	0.44368818075476	0.469145679677372	0.344283014183926
MR-PCA	phenylalanine	HMDB0000159	2-oxoarginine*	HMDB0004225	bioa_016	GCST90199903	11:57020509-57520509	0.0991659031317446	0.428884243230654	0.817145182096857
MR-PCA	phenylalanine	HMDB0000159	2-oxoarginine*	HMDB0004225	bioa_016	GCST90199903	12:103007876-103562619	0.183823879651183	0.190289712831401	0.334033617824035
MR-PCA	phenylalanine	HMDB0000159	2-oxoarginine*	HMDB0004225	bioa_016	GCST90199903	14:55086875-55586875	-0.283429184716868	0.501177104581846	0.571715364463916
MR-PCA	phenylalanine	HMDB0000159	2-oxoarginine*	HMDB0004225	bioa_016	GCST90199903	19:45142254-45642254	0.821079369075813	0.465283012841764	0.0776162093416622
MR-PCA	asparagine	HMDB0000168	adenosine 5'-monophosphate (amp)	HMDB0000045	bioa_003	GCST90200356	2:27480940-27980940	0.172341724197722	0.327978501326444	0.599258916336461
MR-PCA	asparagine	HMDB0000168	adenosine 5'-monophosphate (amp)	HMDB0000045	bioa_003	GCST90200356	4:178111051-178611051	0.177955696338252	0.229688711924486	0.438476163416689
MR-PCA	asparagine	HMDB0000168	adenosine 5'-monophosphate (amp)	HMDB0000045	bioa_003	GCST90200356	7:97252737-97752737	0.142317650083448	0.238836372866286	0.551255864345065
MR-PCA	asparagine	HMDB0000168	adenosine 5'-monophosphate (amp)	HMDB0000045	bioa_003	GCST90200356	11:61853420-62353420	-0.0698712498066258	0.173663818333354	0.687436578279015
MR-PCA	asparagine	HMDB0000168	adenosine 5'-monophosphate (amp)	HMDB0000045	bioa_003	GCST90200356	12:46900176-47400176	0.153432138339343	0.254837202789887	0.547121525970669
MR-PCA	asparagine	HMDB0000168	adenosine 5'-monophosphate (amp)	HMDB0000045	bioa_003	GCST90200356	14:103514503-104812812	0.236851205975721	0.120072728857166	0.0485451974963406
MR-PCA	cystine	HMDB0000192	docosahexaenoate (dha; 22:6n3)	HMDB0002183	M31454	M19323	22:24745202-25245202	-0.0767053309081147	0.0630118479025438	0.223484007391954
MR-PCA	methionine	HMDB0000696	tyrosine	HMDB0000158	bioa_013	GCST90200427	5:89993899-90493899	-0.268462368493223	0.228479827530904	0.239997217774508
MR-PCA	methionine	HMDB0000696	tyrosine	HMDB0000158	bioa_013	GCST90200427	12:46900176-47464292	0.241249808519489	0.198557884987082	0.224362291452543
MR-PCA	methionine	HMDB0000696	tyrosine	HMDB0000158	bioa_013	GCST90200427	12:56615040-57115040	0.643022024261261	0.320523730472545	0.0448391343874182
MR-PCA	methionine	HMDB0000696	4-hydroxy-2-oxoglutaric acid	HMDB0002070	bioa_013	GCST90199897	5:89993899-90493899	-0.136701892162219	0.233239628026782	0.557807895168
MR-PCA	methionine	HMDB0000696	4-hydroxy-2-oxoglutaric acid	HMDB0002070	bioa_013	GCST90199897	12:46900176-47464292	-0.0208428006394052	0.202700274384906	0.918101295838047
MR-PCA	methionine	HMDB0000696	4-hydroxy-2-oxoglutaric acid	HMDB0002070	bioa_013	GCST90199897	12:56615040-57115040	0.293470107878616	0.32724610649845	0.369832498458023
MR-PCA	spermidine	HMDB0001257	cholesterol	HMDB0000067	bioa_033	GCST90200368	1:247760300-248289451	-0.115952316322901	0.0814171776095837	0.154395793595218
MR-PCA	spermidine	HMDB0001257	cholesterol	HMDB0000067	bioa_033	GCST90200368	19:54070939-54570939	0.175919334892114	0.105778958931953	0.0962955450652415
MR-PCA	citrulline	HMDB0000904	4-methyl-2-oxopentanoate	HMDB0000695	bioa_005	M22116	2:211099261-211599261	0.0022730047549701	0.17421224122455	0.989590031483408
MR-PCA	citrulline	HMDB0000904	4-methyl-2-oxopentanoate	HMDB0000695	bioa_005	M22116	8:10310878-10810878	-0.157398506637784	0.238395372947645	0.509098896748115
MR-PCA	citrulline	HMDB0000904	4-methyl-2-oxopentanoate	HMDB0000695	bioa_005	M22116	8:11437159-11937159	0.491816647496701	0.285627779431922	0.0850913305686338
MR-PCA	citrulline	HMDB0000904	4-methyl-2-oxopentanoate	HMDB0000695	bioa_005	M22116	9:133044244-133627617	-0.0877925763768364	0.126965987033577	0.489273169731092
MR-PCA	citrulline	HMDB0000904	4-methyl-2-oxopentanoate	HMDB0000695	bioa_005	M22116	9:135893372-136393372	0.01971242900522	0.283559973786214	0.9445775671475
MR-PCA	citrulline	HMDB0000904	4-methyl-2-oxopentanoate	HMDB0000695	bioa_005	M22116	10:97138579-97638579	-0.176391282701897	0.290143142524469	0.543223472652556
MR-PCA	citrulline	HMDB0000904	4-methyl-2-oxopentanoate	HMDB0000695	bioa_005	M22116	17:9542768-10042768	0.140857868074184	0.220210769947082	0.52240002352951
MR-PCA	ornithine	HMDB0000214	dihydroorotate	HMDB03349	bioa_014	GCST90200444	2:219037276-219805573	0.0528369702085994	0.267106553223429	0.843191897217916
MR-PCA	ornithine	HMDB0000214	dihydroorotate	HMDB03349	bioa_014	GCST90200444	4:144415809-145209327	-0.089322695041347	0.291037987632521	0.758911285531528
MR-PCA	ornithine	HMDB0000214	dihydroorotate	HMDB03349	bioa_014	GCST90200444	6:131638147-132138147	0.219427009902166	0.237317597182244	0.355167085236272
MR-PCA	ornithine	HMDB0000214	dihydroorotate	HMDB03349	bioa_014	GCST90200444	10:97138162-97638162	-0.088444144030054	0.287212533307311	0.758128209291142
MR-PCA	ornithine	HMDB0000214	dihydroorotate	HMDB03349	bioa_014	GCST90200444	12:46964292-47464292	-0.119694473648771	0.21195860406747	0.572273180622427
MR-PCA	ornithine	HMDB0000214	dihydroorotate	HMDB03349	bioa_014	GCST90200444	12:132819894-133319894	-0.381229943146968	0.298702110239441	0.201853701854129
MR-PCA	ornithine	HMDB0000214	dihydroorotate	HMDB03349	bioa_014	GCST90200444	19:12789284-13289284	0.107793460158433	0.258299052051519	0.676444079094994
MR-PCA	citrulline	HMDB0000904	2-hydroxyphenylacetate	HMDB0000669	bioa_005	GCST90200369	2:211099261-211599261	0.207139594503207	0.174389207557565	0.234912002524822
MR-PCA	citrulline	HMDB0000904	2-hydroxyphenylacetate	HMDB0000669	bioa_005	GCST90200369	8:10310878-10810878	0.0169816879653066	0.223921180457938	0.939548148814314
MR-PCA	citrulline	HMDB0000904	2-hydroxyphenylacetate	HMDB0000669	bioa_005	GCST90200369	8:11437159-11937159	-0.0862114444564711	0.249508586868695	0.729699749142489
MR-PCA	citrulline	HMDB0000904	2-hydroxyphenylacetate	HMDB0000669	bioa_005	GCST90200369	9:133044244-133627617	-0.0254868083515998	0.133249051229224	0.84831252139366
MR-PCA	citrulline	HMDB0000904	2-hydroxyphenylacetate	HMDB0000669	bioa_005	GCST90200369	10:97138579-97638579	-0.108137745743792	0.277838750699079	0.697120472269162
MR-PCA	citrulline	HMDB0000904	2-hydroxyphenylacetate	HMDB0000669	bioa_005	GCST90200369	17:9542768-10042768	-0.306295667097267	0.220647781888961	0.165086615602845
MR-PCA	isoleucine	HMDB0000172	1-methylxanthine	HMDB0010738	bioa_010	GCST90199763	2:27480940-27980940	0.518426326964457	0.619090498989818	0.40236781739129
MR-PCA	isoleucine	HMDB0000172	1-methylxanthine	HMDB0010738	bioa_010	GCST90199763	4:88976422-89476422	0.255164727239917	0.207171336988919	0.21807597644473
MR-PCA	isoleucine	HMDB0000172	1-methylxanthine	HMDB0010738	bioa_010	GCST90199763	12:56615040-57115040	0.851235781167508	0.576192808355099	0.139583080426542
MR-PCA	isoleucine	HMDB0000172	1-methylxanthine	HMDB0010738	bioa_010	GCST90199763	16:70059237-70559237	-0.0059727283923911	0.331981342008436	0.985645908089221
MR-PCA	phenylalanine	HMDB0000159	caffeine	HMDB0001847	bioa_016	M00569	1:94441240-94941240	-0.557867054405805	0.510338392029375	0.274335996416273
MR-PCA	phenylalanine	HMDB0000159	caffeine	HMDB0001847	bioa_016	M00569	3:186202917-186702917	-0.0353038938171898	0.336243685331416	0.916379804353027
MR-PCA	phenylalanine	HMDB0000159	caffeine	HMDB0001847	bioa_016	M00569	4:155231289-155731289	0.217552517494135	0.40147042309537	0.587894783844361
MR-PCA	phenylalanine	HMDB0000159	caffeine	HMDB0001847	bioa_016	M00569	4:186893802-187393802	-0.276929712884884	0.215003780256102	0.197738120780779
MR-PCA	phenylalanine	HMDB0000159	caffeine	HMDB0001847	bioa_016	M00569	5:176539719-177067143	0.476845978115473	0.325592485283944	0.143044148111914
MR-PCA	phenylalanine	HMDB0000159	caffeine	HMDB0001847	bioa_016	M00569	6:52381188-52881188	0.670081800917809	0.493855045403274	0.174832362918467
MR-PCA	phenylalanine	HMDB0000159	caffeine	HMDB0001847	bioa_016	M00569	11:57020509-57520509	0.0130849945373937	0.466831139209726	0.977638706296897
MR-PCA	phenylalanine	HMDB0000159	caffeine	HMDB0001847	bioa_016	M00569	12:103007876-103562619	0.162534155924692	0.206516064229814	0.431264820833277
MR-PCA	phenylalanine	HMDB0000159	caffeine	HMDB0001847	bioa_016	M00569	14:55086875-55586875	-0.883068813347586	0.503827541533334	0.0796500111778458
MR-PCA	phenylalanine	HMDB0000159	caffeine	HMDB0001847	bioa_016	M00569	19:45142254-45642254	-0.167752045159276	0.458395967949398	0.714399063657262
MR-PCA	glutamine	HMDB0000641	glycohyocholate	HMDB0000138	bioa_006	GCST90199935	2:27200724-28253174	0.545121001844054	0.298199144270278	0.06754302619378
MR-PCA	glutamine	HMDB0000641	glycohyocholate	HMDB0000138	bioa_006	GCST90199935	2:191299636-192089976	0.313762948321537	0.340613592337715	0.356961792590914
MR-PCA	glutamine	HMDB0000641	glycohyocholate	HMDB0000138	bioa_006	GCST90199935	6:20469561-20969561	-0.586606438791118	0.576668445223204	0.309042381306488
MR-PCA	glutamine	HMDB0000641	glycohyocholate	HMDB0000138	bioa_006	GCST90199935	7:72732874-73232874	0.484648397581366	0.439711159621405	0.270375960249317
MR-PCA	glutamine	HMDB0000641	glycohyocholate	HMDB0000138	bioa_006	GCST90199935	8:134082558-134582558	-0.205971576803289	0.403826059638044	0.610016268098543
MR-PCA	glutamine	HMDB0000641	glycohyocholate	HMDB0000138	bioa_006	GCST90199935	9:4032942-4532942	0.576742206794778	0.44504998759257	0.195008446662194
MR-PCA	glutamine	HMDB0000641	glycohyocholate	HMDB0000138	bioa_006	GCST90199935	10:64798306-65565800	-0.957765807189273	0.655479677827436	0.143969393874818
MR-PCA	glutamine	HMDB0000641	glycohyocholate	HMDB0000138	bioa_006	GCST90199935	10:99109412-99609412	0.151671293669766	0.259915368606614	0.559529114220145
MR-PCA	glutamine	HMDB0000641	glycohyocholate	HMDB0000138	bioa_006	GCST90199935	12:46679007-47711183	-0.230964054327461	0.244311094557205	0.344470691755359
MR-PCA	glutamine	HMDB0000641	glycohyocholate	HMDB0000138	bioa_006	GCST90199935	12:56615040-57375879	-0.171417100410118	0.100370462129944	0.0876652759228451
MR-PCA	glutamine	HMDB0000641	glycohyocholate	HMDB0000138	bioa_006	GCST90199935	12:59344212-60165849	0.165357691716747	0.347849075303768	0.634521886962969
MR-PCA	glutamine	HMDB0000641	glycohyocholate	HMDB0000138	bioa_006	GCST90199935	14:100594368-101094368	0.749524747030696	0.469323837885303	0.110258783524747
MR-PCA	glutamine	HMDB0000641	glycohyocholate	HMDB0000138	bioa_006	GCST90199935	15:58477325-58977325	-0.352121613934711	0.414444592441642	0.395534779514874
MR-PCA	histidine	HMDB0000177	2-hydroxyglutarate	HMDB0059655	bioa_009	GCST90199865	2:27492603-27992603	-0.0145992297277917	0.524834757827048	0.977808257207935
MR-PCA	histidine	HMDB0000177	2-hydroxyglutarate	HMDB0059655	bioa_009	GCST90199865	2:211331245-211831245	-0.100679916044821	0.327696022803211	0.758663976156728
MR-PCA	histidine	HMDB0000177	2-hydroxyglutarate	HMDB0059655	bioa_009	GCST90199865	3:186208322-186708322	-0.75237836915427	0.303338749899686	0.0131263062602373
MR-PCA	histidine	HMDB0000177	2-hydroxyglutarate	HMDB0059655	bioa_009	GCST90199865	4:186893802-187393802	-0.0917523947820374	0.242126442142519	0.704729350260978
MR-PCA	histidine	HMDB0000177	2-hydroxyglutarate	HMDB0059655	bioa_009	GCST90199865	12:56615040-57115040	-0.311514733219642	0.439394267742453	0.47834679530167
MR-PCA	histidine	HMDB0000177	2-hydroxyglutarate	HMDB0059655	bioa_009	GCST90199865	12:96083535-96730076	0.16585382346095	0.155203588345372	0.285240453869309
MR-PCA	histidine	HMDB0000177	2-hydroxyglutarate	HMDB0059655	bioa_009	GCST90199865	14:21229605-21729605	-0.291409865079315	0.327057688616873	0.372926767965579
MR-PCA	histidine	HMDB0000177	2-hydroxyglutarate	HMDB0059655	bioa_009	GCST90199865	15:58473939-58973939	0.0916133673519461	0.355595556463349	0.796689687122639
MR-PCA	phenylalanine	HMDB0000159	lactate	HMDB0000190	bioa_016	met-d-Lactate	1:94441240-94941240	-0.137226933610164	0.128472676048033	0.285456910533247
MR-PCA	phenylalanine	HMDB0000159	lactate	HMDB0000190	bioa_016	met-d-Lactate	3:186202917-186702917	0.0518947898483324	0.0846388626867584	0.539789104308128
MR-PCA	phenylalanine	HMDB0000159	lactate	HMDB0000190	bioa_016	met-d-Lactate	4:155231289-155731289	-0.207886466878864	0.101061857557402	0.0396841073058303
MR-PCA	phenylalanine	HMDB0000159	lactate	HMDB0000190	bioa_016	met-d-Lactate	4:186893802-187393802	0.004492837680779	0.0541318205367939	0.933853058804555
MR-PCA	phenylalanine	HMDB0000159	lactate	HMDB0000190	bioa_016	met-d-Lactate	5:176539719-177067143	-0.035939098577214	0.0819588963244941	0.661022786564916
MR-PCA	phenylalanine	HMDB0000159	lactate	HMDB0000190	bioa_016	met-d-Lactate	6:52381188-52881188	-0.262652927616348	0.124338216793344	0.0346515495377376
MR-PCA	phenylalanine	HMDB0000159	lactate	HMDB0000190	bioa_016	met-d-Lactate	11:57020509-57520509	-0.0617754275117307	0.117512648559593	0.599102410775956
MR-PCA	phenylalanine	HMDB0000159	lactate	HMDB0000190	bioa_016	met-d-Lactate	12:103007876-103562619	-0.005948607832288	0.0519866899960389	0.908900426932755
MR-PCA	phenylalanine	HMDB0000159	lactate	HMDB0000190	bioa_016	met-d-Lactate	14:55086875-55586875	0.168269592072515	0.126833347124107	0.184608487743118
MR-PCA	phenylalanine	HMDB0000159	lactate	HMDB0000190	bioa_016	met-d-Lactate	19:45142254-45642254	0.371171083048646	0.115387232999114	0.0012965464859564
MR-PCA	phenylalanine	HMDB0000159	3-methyl-2-oxobutyrate	HMDB0000019	bioa_016	GCST90199677	3:186202917-186702917	1.015665959312	0.333881833772044	0.00235017925298
MR-PCA	phenylalanine	HMDB0000159	3-methyl-2-oxobutyrate	HMDB0000019	bioa_016	GCST90199677	4:155231289-155731289	-0.34738637285016	0.396685547745708	0.381181029397812
MR-PCA	phenylalanine	HMDB0000159	3-methyl-2-oxobutyrate	HMDB0000019	bioa_016	GCST90199677	4:186893802-187393802	-0.0034221103251032	0.224432451023727	0.987834454502353
MR-PCA	phenylalanine	HMDB0000159	3-methyl-2-oxobutyrate	HMDB0000019	bioa_016	GCST90199677	5:176539719-177067143	-0.0072843439568298	0.30622591190111	0.98102212360676
MR-PCA	phenylalanine	HMDB0000159	3-methyl-2-oxobutyrate	HMDB0000019	bioa_016	GCST90199677	6:52381188-52881188	0.613754937511868	0.468303459482448	0.189995520806251
MR-PCA	phenylalanine	HMDB0000159	3-methyl-2-oxobutyrate	HMDB0000019	bioa_016	GCST90199677	11:57020509-57520509	-0.0722959059460737	0.428115169870919	0.865898718189792
MR-PCA	phenylalanine	HMDB0000159	3-methyl-2-oxobutyrate	HMDB0000019	bioa_016	GCST90199677	12:103007876-103562619	-0.0555640950561233	0.189937653043491	0.769874851627105
MR-PCA	phenylalanine	HMDB0000159	3-methyl-2-oxobutyrate	HMDB0000019	bioa_016	GCST90199677	14:55086875-55586875	-0.604436426453293	0.500248172109013	0.226942219068837
MR-PCA	phenylalanine	HMDB0000159	3-methyl-2-oxobutyrate	HMDB0000019	bioa_016	GCST90199677	19:45142254-45642254	1.19932136572113	0.464321278231512	0.0097957855324412
MR-PCA	uridine	HMDB0000296	choline	HMDB0000097	M00606	GCST90200327	1:20665172-21165172	-0.229784799072179	0.145520852169241	0.114324435326664
MR-PCA	uridine	HMDB0000296	choline	HMDB0000097	M00606	GCST90200327	7:47852911-48352911	-0.177224178229905	0.144770766032133	0.220887714087504
MR-PCA	uridine	HMDB0000296	choline	HMDB0000097	M00606	GCST90200327	22:50721752-51221752	-0.108331660877071	0.108164700847972	0.316564085801439
MR-PCA	phenylalanine	HMDB0000159	glycochenodeoxycholate	HMDB0000637	bioa_016	GCST90200342	3:186202917-186702917	-0.405062281166248	0.335727868196507	0.227617174338325
MR-PCA	phenylalanine	HMDB0000159	glycochenodeoxycholate	HMDB0000637	bioa_016	GCST90200342	4:155231289-155731289	-0.454101657654648	0.398887690889377	0.254945217176594
MR-PCA	phenylalanine	HMDB0000159	glycochenodeoxycholate	HMDB0000637	bioa_016	GCST90200342	4:186893802-187393802	0.459203666772692	0.225631011012968	0.0418310057477727
MR-PCA	phenylalanine	HMDB0000159	glycochenodeoxycholate	HMDB0000637	bioa_016	GCST90200342	5:176539719-177067143	0.130177401433715	0.307898432413436	0.672446059526753
MR-PCA	phenylalanine	HMDB0000159	glycochenodeoxycholate	HMDB0000637	bioa_016	GCST90200342	6:52381188-52881188	-0.0195663768540956	0.470881064346464	0.966855285231544
MR-PCA	phenylalanine	HMDB0000159	glycochenodeoxycholate	HMDB0000637	bioa_016	GCST90200342	11:57020509-57520509	0.024380131764619	0.430463668142264	0.954834432285357
MR-PCA	phenylalanine	HMDB0000159	glycochenodeoxycholate	HMDB0000637	bioa_016	GCST90200342	12:103007876-103562619	0.118340487745437	0.190973752362322	0.53547582013375
MR-PCA	phenylalanine	HMDB0000159	glycochenodeoxycholate	HMDB0000637	bioa_016	GCST90200342	14:55086875-55586875	0.216938836113723	0.50300794595236	0.666262522792143
MR-PCA	phenylalanine	HMDB0000159	glycochenodeoxycholate	HMDB0000637	bioa_016	GCST90200342	19:45142254-45642254	0.360865855933835	0.46699967300998	0.439680668932041
MR-PCA	histidine	HMDB0000177	thyroxine	HMDB0000248	bioa_009	GCST90200293	2:27492603-27992603	-0.820066578485835	0.508874232188474	0.107064045444663
MR-PCA	histidine	HMDB0000177	thyroxine	HMDB0000248	bioa_009	GCST90200293	2:211331245-211831245	-0.088163834387771	0.317751199027444	0.781425498277268
MR-PCA	histidine	HMDB0000177	thyroxine	HMDB0000248	bioa_009	GCST90200293	3:186208322-186708322	0.386905935789447	0.294167377879055	0.188423278369694
MR-PCA	histidine	HMDB0000177	thyroxine	HMDB0000248	bioa_009	GCST90200293	4:186893802-187393802	0.021315949119563	0.234788922090375	0.927661273858958
MR-PCA	histidine	HMDB0000177	thyroxine	HMDB0000248	bioa_009	GCST90200293	12:56615040-57115040	-0.128099399263349	0.426074939491779	0.763681455848977
MR-PCA	histidine	HMDB0000177	thyroxine	HMDB0000248	bioa_009	GCST90200293	12:96083535-96730076	-0.290186518838717	0.150500433515196	0.0538372083402529
MR-PCA	histidine	HMDB0000177	thyroxine	HMDB0000248	bioa_009	GCST90200293	14:21229605-21729605	0.469348056103713	0.317153905565391	0.138906675818801
MR-PCA	histidine	HMDB0000177	thyroxine	HMDB0000248	bioa_009	GCST90200293	15:58473939-58973939	-0.332901800505005	0.344813056016592	0.3343165125666
MR-PCA	serine	HMDB0000187	n-acetylornithine	HMDB0003357	bioa_018	M15630	1:11610843-12110843	-0.074008163792349	0.298033672679979	0.803885677887617
MR-PCA	serine	HMDB0000187	n-acetylornithine	HMDB0003357	bioa_018	M15630	1:119427250-120522606	-0.15317955903518	0.0890030347036877	0.0852399446573323
MR-PCA	serine	HMDB0000187	n-acetylornithine	HMDB0003357	bioa_018	M15630	2:27480940-27980940	-0.0900160325246841	0.209612361615092	0.667602702498237
MR-PCA	serine	HMDB0000187	n-acetylornithine	HMDB0003357	bioa_018	M15630	2:211315692-212076215	-0.300244940944312	0.170477042678572	0.0782037905034555
MR-PCA	serine	HMDB0000187	n-acetylornithine	HMDB0003357	bioa_018	M15630	3:125660381-126160381	0.415949265167094	0.22000472381356	0.0586726996971428
MR-PCA	serine	HMDB0000187	n-acetylornithine	HMDB0003357	bioa_018	M15630	7:55551853-56922308	-0.15930986144667	0.116928629230972	0.173054698129151
MR-PCA	serine	HMDB0000187	n-acetylornithine	HMDB0003357	bioa_018	M15630	8:126232621-126732621	1.10269693278212	0.845871913629956	0.192362618025179
MR-PCA	serine	HMDB0000187	n-acetylornithine	HMDB0003357	bioa_018	M15630	10:65065800-65565800	0.0704045620583054	0.335882061822235	0.833971323360384
MR-PCA	creatinine	HMDB0000562	n-formylanthranilic acid	HMDB0004089	bioa_026	GCST90199960	1:109627506-110127506	0.305319993111429	0.469274397850329	0.515290874943483
MR-PCA	creatinine	HMDB0000562	n-formylanthranilic acid	HMDB0004089	bioa_026	GCST90199960	2:73467567-73967567	0.0526629617288728	0.590679849292097	0.928957517125834
MR-PCA	creatinine	HMDB0000562	n-formylanthranilic acid	HMDB0004089	bioa_026	GCST90199960	2:121056440-121556440	0.223930517714531	0.479858315446194	0.640743396473387
MR-PCA	creatinine	HMDB0000562	n-formylanthranilic acid	HMDB0004089	bioa_026	GCST90199960	2:211315692-211815692	0.351447170318303	0.399614424481262	0.379148835366286
MR-PCA	creatinine	HMDB0000562	n-formylanthranilic acid	HMDB0004089	bioa_026	GCST90199960	2:217404869-217904869	-0.431813058587521	0.420692186090053	0.304686727931533
MR-PCA	creatinine	HMDB0000562	n-formylanthranilic acid	HMDB0004089	bioa_026	GCST90199960	4:77118847-77618847	-0.206122779473653	0.344944109048043	0.550137473819792
MR-PCA	creatinine	HMDB0000562	n-formylanthranilic acid	HMDB0004089	bioa_026	GCST90199960	5:39171736-39671736	0.330132138716813	0.520525542912318	0.52593170505747
MR-PCA	creatinine	HMDB0000562	n-formylanthranilic acid	HMDB0004089	bioa_026	GCST90199960	5:67795622-68295622	0.765955596111155	0.417325041371692	0.066447431742614
MR-PCA	creatinine	HMDB0000562	n-formylanthranilic acid	HMDB0004089	bioa_026	GCST90199960	5:176567143-177067143	0.398499571712498	0.390013625137735	0.30689541575373
MR-PCA	creatinine	HMDB0000562	n-formylanthranilic acid	HMDB0004089	bioa_026	GCST90199960	6:43564625-44064625	0.356307136044806	0.434147548467212	0.411814227231668
MR-PCA	creatinine	HMDB0000562	n-formylanthranilic acid	HMDB0004089	bioa_026	GCST90199960	6:160442375-160942375	0.857105525621632	0.306469362152706	0.0051626059460334
MR-PCA	creatinine	HMDB0000562	n-formylanthranilic acid	HMDB0004089	bioa_026	GCST90199960	7:77297198-77797198	0.546329090637519	0.542579186967624	0.313977422363037
MR-PCA	creatinine	HMDB0000562	n-formylanthranilic acid	HMDB0004089	bioa_026	GCST90199960	7:151157801-151657801	-0.344359667126916	0.398185081577796	0.387135875848966
MR-PCA	creatinine	HMDB0000562	n-formylanthranilic acid	HMDB0004089	bioa_026	GCST90199960	8:23501151-24001151	0.135382986105141	0.532874297295842	0.799447839148703
MR-PCA	creatinine	HMDB0000562	n-formylanthranilic acid	HMDB0004089	bioa_026	GCST90199960	11:30518678-31018678	-0.123916826670653	0.511778929174224	0.808679744111419
MR-PCA	creatinine	HMDB0000562	n-formylanthranilic acid	HMDB0004089	bioa_026	GCST90199960	15:45399813-46200138	-0.331087071643241	0.247032809015634	0.180162305776583
MR-PCA	creatinine	HMDB0000562	n-formylanthranilic acid	HMDB0004089	bioa_026	GCST90199960	15:75279182-75779182	-0.337332570099192	0.544007485158305	0.535199783595545
MR-PCA	creatinine	HMDB0000562	n-formylanthranilic acid	HMDB0004089	bioa_026	GCST90199960	15:75910951-76410951	0.361121114632694	0.458190097741304	0.430610772552234
MR-PCA	creatinine	HMDB0000562	n-formylanthranilic acid	HMDB0004089	bioa_026	GCST90199960	16:20117645-20617645	0.799386439830711	0.428774308730179	0.0622722234610747
MR-PCA	creatinine	HMDB0000562	n-formylanthranilic acid	HMDB0004089	bioa_026	GCST90199960	17:37370347-37870347	0.770316121149523	0.533698914449158	0.148920955548787
MR-PCA	creatinine	HMDB0000562	n-formylanthranilic acid	HMDB0004089	bioa_026	GCST90199960	17:58724447-59700441	0.670795535884778	0.458895230836804	0.143806485166238
MR-PCA	creatinine	HMDB0000562	n-formylanthranilic acid	HMDB0004089	bioa_026	GCST90199960	19:33119611-33619611	0.742950080638827	0.433863300176526	0.0868218901458665
MR-PCA	creatinine	HMDB0000562	n-formylanthranilic acid	HMDB0004089	bioa_026	GCST90199960	22:40650077-41150077	-0.572932824753787	0.482549747279178	0.235108074406317
MR-PCA	phenylalanine	HMDB0000159	3-aminoisobutyrate	HMDB0002166	bioa_016	GCST90200310	3:186202917-186702917	-0.465922823220563	0.333703704857483	0.162649125069252
MR-PCA	phenylalanine	HMDB0000159	3-aminoisobutyrate	HMDB0002166	bioa_016	GCST90200310	4:155231289-155731289	0.355343263354871	0.396427758119403	0.370058802124248
MR-PCA	phenylalanine	HMDB0000159	3-aminoisobutyrate	HMDB0002166	bioa_016	GCST90200310	4:186893802-187393802	0.364530217025158	0.224264467461131	0.104067147702774
MR-PCA	phenylalanine	HMDB0000159	3-aminoisobutyrate	HMDB0002166	bioa_016	GCST90200310	5:176539719-177067143	-0.170563854183216	0.306019977794149	0.577280240514245
MR-PCA	phenylalanine	HMDB0000159	3-aminoisobutyrate	HMDB0002166	bioa_016	GCST90200310	6:52381188-52881188	0.0482636918250577	0.467961041068941	0.917854928520142
MR-PCA	phenylalanine	HMDB0000159	3-aminoisobutyrate	HMDB0002166	bioa_016	GCST90200310	11:57020509-57520509	0.525305557440272	0.427805451627612	0.219481663168629
MR-PCA	phenylalanine	HMDB0000159	3-aminoisobutyrate	HMDB0002166	bioa_016	GCST90200310	12:103007876-103562619	0.0423953369716668	0.18980439264253	0.823252759089454
MR-PCA	phenylalanine	HMDB0000159	3-aminoisobutyrate	HMDB0002166	bioa_016	GCST90200310	14:55086875-55586875	-0.302519493197378	0.499918944986039	0.545087914972541
MR-PCA	phenylalanine	HMDB0000159	3-aminoisobutyrate	HMDB0002166	bioa_016	GCST90200310	19:45142254-45642254	-0.797121919418734	0.464105288259005	0.0858795602171706
MR-PCA	methionine	HMDB0000696	asparagine	HMDB0000168	bioa_013	bioa_003	5:89993899-90493899	0.439747202482379	0.115244589841155	0.0001357572280339
MR-PCA	methionine	HMDB0000696	asparagine	HMDB0000168	bioa_013	bioa_003	10:81796208-82296208	0.0427870062020162	0.137547237679346	0.75574637365639
MR-PCA	methionine	HMDB0000696	asparagine	HMDB0000168	bioa_013	bioa_003	12:46900176-47464292	0.763889663674831	0.109249089027743	2.7064081423511797e-12
MR-PCA	methionine	HMDB0000696	asparagine	HMDB0000168	bioa_013	bioa_003	12:56615040-57115040	0.474048981577571	0.154725580781121	0.0021854143341017
MR-PCA	phenylalanine	HMDB0000159	leucine	HMDB0000687	bioa_016	bioa_011	1:94441240-94941240	0.569899558637257	0.149340342500198	0.0001355706716245
MR-PCA	phenylalanine	HMDB0000159	leucine	HMDB0000687	bioa_016	bioa_011	3:186202917-186702917	0.442694045928772	0.0981964769536836	6.5365223421148e-06
MR-PCA	phenylalanine	HMDB0000159	leucine	HMDB0000687	bioa_016	bioa_011	4:155231289-155731289	0.343655357311112	0.116788116339527	0.0032551684307827
MR-PCA	phenylalanine	HMDB0000159	leucine	HMDB0000687	bioa_016	bioa_011	4:186893802-187393802	0.400435065073625	0.0620833052184694	1.1187694456066001e-10
MR-PCA	phenylalanine	HMDB0000159	leucine	HMDB0000687	bioa_016	bioa_011	5:176539719-177067143	0.434137260991485	0.10218057699224	2.14989807323427e-05
MR-PCA	phenylalanine	HMDB0000159	leucine	HMDB0000687	bioa_016	bioa_011	6:52381188-52881188	0.387762260869251	0.143607890711381	0.0069309068601073
MR-PCA	phenylalanine	HMDB0000159	leucine	HMDB0000687	bioa_016	bioa_011	11:57020509-57520509	-0.0664352673742827	0.135419293695833	0.623716898996941
MR-PCA	phenylalanine	HMDB0000159	leucine	HMDB0000687	bioa_016	bioa_011	12:103007876-103562619	0.0443744933088794	0.0596288667685536	0.456768770430878
MR-PCA	phenylalanine	HMDB0000159	leucine	HMDB0000687	bioa_016	bioa_011	14:55086875-55586875	0.101554730962131	0.152773788002717	0.506217294249648
MR-PCA	phenylalanine	HMDB0000159	leucine	HMDB0000687	bioa_016	bioa_011	19:45142254-45642254	0.36269239493866	0.133354048415907	0.006532725683219
MR-PCA	serine	HMDB0000187	asparagine	HMDB0000168	bioa_018	GCST90200452	1:11610843-12110843	-0.0657050577764259	0.288114448217298	0.819605864840634
MR-PCA	serine	HMDB0000187	asparagine	HMDB0000168	bioa_018	GCST90200452	1:119427250-120522606	0.004611894212096	0.0858748244990367	0.957170321946076
MR-PCA	serine	HMDB0000187	asparagine	HMDB0000168	bioa_018	GCST90200452	2:27480940-27980940	0.643901788422154	0.289535153868303	0.0261541132911369
MR-PCA	serine	HMDB0000187	asparagine	HMDB0000168	bioa_018	GCST90200452	2:211315692-212076215	-0.528543846747353	0.11344199931933	3.17510218304387e-06
MR-PCA	serine	HMDB0000187	asparagine	HMDB0000168	bioa_018	GCST90200452	3:125660381-126160381	-0.0288231274412729	0.204440658073828	0.887881555512758
MR-PCA	serine	HMDB0000187	asparagine	HMDB0000168	bioa_018	GCST90200452	7:55551853-56922308	-0.1889939105788	0.118453356667108	0.110597489594751
MR-PCA	serine	HMDB0000187	asparagine	HMDB0000168	bioa_018	GCST90200452	8:126232621-126732621	-0.284308421907147	0.29369016885079	0.333016586780208
MR-PCA	serine	HMDB0000187	asparagine	HMDB0000168	bioa_018	GCST90200452	10:65065800-65565800	-0.428913320284211	0.344588126305817	0.213237265831584
MR-PCA	leucine	HMDB0000687	acetylphosphate	HMDB0001494	bioa_011	M15488	2:27480940-27980940	0.39505777559678	0.368787619974809	0.284064302679279
MR-PCA	leucine	HMDB0000687	acetylphosphate	HMDB0001494	bioa_011	M15488	4:88972827-89472827	0.273656295844105	0.203608398859812	0.17893789270211
MR-PCA	leucine	HMDB0000687	acetylphosphate	HMDB0001494	bioa_011	M15488	4:186893802-187393802	-0.205742416271294	0.522005968046953	0.693479117393047
MR-PCA	leucine	HMDB0000687	acetylphosphate	HMDB0001494	bioa_011	M15488	11:116336283-116883862	0.266545126818043	0.367141884199426	0.467838572036888
MR-PCA	leucine	HMDB0000687	acetylphosphate	HMDB0001494	bioa_011	M15488	15:58477325-58977325	-0.770438824664336	0.380728384987554	0.0430121730251053
MR-PCA	leucine	HMDB0000687	acetylphosphate	HMDB0001494	bioa_011	M15488	16:70059237-70559237	0.440430310880974	0.326703106663546	0.177624397665165
MR-PCA	arginine	HMDB0000517	creatinine	HMDB0000562	bioa_002	M00513	2:24182937-24682937	-0.291136514113182	0.336732224474315	0.387261906185067
MR-PCA	arginine	HMDB0000517	creatinine	HMDB0000562	bioa_002	M00513	2:211333022-211833022	-0.153900658937647	0.215768679810687	0.475680611069226
MR-PCA	arginine	HMDB0000517	creatinine	HMDB0000562	bioa_002	M00513	2:219037276-219788019	-0.18508084169187	0.291305422754041	0.525200301622856
MR-PCA	arginine	HMDB0000517	creatinine	HMDB0000562	bioa_002	M00513	4:144583533-145083533	-0.065614430169101	0.24191273055514	0.786212741165967
MR-PCA	arginine	HMDB0000517	creatinine	HMDB0000562	bioa_002	M00513	5:177386199-177886199	0.269604989064615	0.251120246264253	0.282997903961227
MR-PCA	arginine	HMDB0000517	creatinine	HMDB0000562	bioa_002	M00513	6:131339506-132265729	-0.158378664362348	0.142598242797521	0.266713215998096
MR-PCA	arginine	HMDB0000517	creatinine	HMDB0000562	bioa_002	M00513	6:135177817-135677817	0.274210342626692	0.317211861226009	0.387346709740813
MR-PCA	arginine	HMDB0000517	creatinine	HMDB0000562	bioa_002	M00513	6:139590693-140090693	0.0942712682309856	0.250246155585187	0.706386044803411
MR-PCA	arginine	HMDB0000517	creatinine	HMDB0000562	bioa_002	M00513	10:99898951-100398951	-0.33889620734967	0.358302667078395	0.34423132104578
MR-PCA	arginine	HMDB0000517	creatinine	HMDB0000562	bioa_002	M00513	12:46680313-47435518	-0.294070459046795	0.277074733124072	0.288535476285872
MR-PCA	arginine	HMDB0000517	creatinine	HMDB0000562	bioa_002	M00513	16:68076200-68576200	-0.424243443910874	0.301932245932022	0.15999307523126
MR-PCA	arginine	HMDB0000517	creatinine	HMDB0000562	bioa_002	M00513	19:12757458-13257458	0.081912386799325	0.174936847570992	0.639613144840962
MR-PCA	kynurenine	HMDB0000684	urea	HMDB0000294	bioa_027	GCST90200417	1:241473615-241973615	0.0512971220288362	0.204254776224231	0.801703685161836
MR-PCA	kynurenine	HMDB0000684	urea	HMDB0000294	bioa_027	GCST90200417	5:176563404-177063404	0.287937978971066	0.309657251513096	0.352443430143268
MR-PCA	kynurenine	HMDB0000684	urea	HMDB0000294	bioa_027	GCST90200417	8:39556267-40056267	0.217317146581944	0.165180525204272	0.188296852091052
MR-PCA	kynurenine	HMDB0000684	urea	HMDB0000294	bioa_027	GCST90200417	12:111634608-113433486	-0.030174745412363	0.186435297881054	0.87142316486187
MR-PCA	kynurenine	HMDB0000684	urea	HMDB0000294	bioa_027	GCST90200417	16:87568569-88128476	-0.117505259804997	0.0802207108162011	0.142982423240418
MR-PCA	valine	HMDB0000883	eicosapentaenoate (epa; 20:5n3)	HMDB0001999	bioa_022	GCST90200349	2:64958074-65458074	0.237338170114151	0.220286702099106	0.281299014899908
MR-PCA	valine	HMDB0000883	eicosapentaenoate (epa; 20:5n3)	HMDB0001999	bioa_022	GCST90200349	2:211173777-211673777	0.0078380461814759	0.44397510695721	0.985914680590958
MR-PCA	valine	HMDB0000883	eicosapentaenoate (epa; 20:5n3)	HMDB0001999	bioa_022	GCST90200349	4:88972827-89472827	0.149031000423335	0.147483845976375	0.312260429275951
MR-PCA	valine	HMDB0000883	eicosapentaenoate (epa; 20:5n3)	HMDB0001999	bioa_022	GCST90200349	11:116381707-116882500	-0.518269323337023	0.326268174983709	0.112178634577231
MR-PCA	valine	HMDB0000883	eicosapentaenoate (epa; 20:5n3)	HMDB0001999	bioa_022	GCST90200349	12:56615040-57115040	1.03227469513451	0.58232583371491	0.0762825054245524
MR-PCA	valine	HMDB0000883	eicosapentaenoate (epa; 20:5n3)	HMDB0001999	bioa_022	GCST90200349	16:70059237-70559237	0.260266876472214	0.326703598061583	0.425657077250917
MR-PCA	valine	HMDB0000883	eicosapentaenoate (epa; 20:5n3)	HMDB0001999	bioa_022	GCST90200349	17:6883609-7383609	0.0476793029000755	0.34894512910516	0.89131662512089
MR-PCA	valine	HMDB0000883	eicosapentaenoate (epa; 20:5n3)	HMDB0001999	bioa_022	GCST90200349	17:40470632-40970632	-1.0707574383101	0.593885681839796	0.0713930927522156
MR-PCA	valine	HMDB0000883	eicosapentaenoate (epa; 20:5n3)	HMDB0001999	bioa_022	GCST90200349	19:49114511-49614511	-0.0794492472853625	0.422589011154718	0.850871989185407
MR-PCA	histidine	HMDB0000177	mannose	HMDB0000169	bioa_009	M00584	2:27492603-27992603	6.50665158821743	0.375415436686008	2.7039138666178904e-67
MR-PCA	histidine	HMDB0000177	mannose	HMDB0000169	bioa_009	M00584	2:211331245-211831245	0.483981625792214	0.378457580438333	0.200958120018065
MR-PCA	histidine	HMDB0000177	mannose	HMDB0000169	bioa_009	M00584	3:186208322-186708322	0.239012937060511	0.323904619438746	0.46056824246179
MR-PCA	histidine	HMDB0000177	mannose	HMDB0000169	bioa_009	M00584	4:186893802-187393802	0.0671076714719469	0.25669926013137	0.793764577533173
MR-PCA	histidine	HMDB0000177	mannose	HMDB0000169	bioa_009	M00584	8:145389726-145889726	-0.1433186108782	0.547161212441509	0.793374459767261
MR-PCA	histidine	HMDB0000177	mannose	HMDB0000169	bioa_009	M00584	9:135904304-136404304	-0.892049085174425	0.432624598109428	0.0392127616997482
MR-PCA	histidine	HMDB0000177	mannose	HMDB0000169	bioa_009	M00584	12:56615040-57115040	-0.28968448366034	0.413593109719164	0.483671694980879
MR-PCA	histidine	HMDB0000177	mannose	HMDB0000169	bioa_009	M00584	12:96083535-96730076	-0.193053005885524	0.158594301204036	0.223499296146738
MR-PCA	histidine	HMDB0000177	mannose	HMDB0000169	bioa_009	M00584	14:21229605-21729605	-0.243833740320362	0.241781496002308	0.313220239778154
MR-PCA	histidine	HMDB0000177	mannose	HMDB0000169	bioa_009	M00584	15:58473939-58973939	-0.256480573587737	0.384574535647351	0.504823028684385
MR-PCA	ornithine	HMDB0000214	4-methyl-2-oxopentanoate	HMDB0000695	bioa_014	GCST90199655	2:219037276-219805573	-0.325250104711836	0.26612721050754	0.221647023147952
MR-PCA	ornithine	HMDB0000214	4-methyl-2-oxopentanoate	HMDB0000695	bioa_014	GCST90199655	4:144415809-145209327	0.231090810221957	0.289963563620306	0.425471361168751
MR-PCA	ornithine	HMDB0000214	4-methyl-2-oxopentanoate	HMDB0000695	bioa_014	GCST90199655	6:131638147-132138147	-0.133189004645925	0.236436286888326	0.573217820807063
MR-PCA	ornithine	HMDB0000214	4-methyl-2-oxopentanoate	HMDB0000695	bioa_014	GCST90199655	10:97138162-97638162	0.139778639789064	0.286171729101235	0.625235937298005
MR-PCA	ornithine	HMDB0000214	4-methyl-2-oxopentanoate	HMDB0000695	bioa_014	GCST90199655	12:46964292-47464292	0.0393959852079151	0.211184152446078	0.852015026242006
MR-PCA	ornithine	HMDB0000214	4-methyl-2-oxopentanoate	HMDB0000695	bioa_014	GCST90199655	12:132819894-133319894	0.341098480535663	0.297568833922226	0.25167753964426
MR-PCA	ornithine	HMDB0000214	4-methyl-2-oxopentanoate	HMDB0000695	bioa_014	GCST90199655	19:12789284-13289284	-0.271347049109227	0.257347391805927	0.291699894848644
MR-PCA	alpha-aminoadipic acid	HMDB0000510	citrate	HMDB0000094	bioa_025	met-d-Citrate	3:2996317-3496317	-0.0221415723643972	0.0286926396500061	0.440303231660604
MR-PCA	alpha-aminoadipic acid	HMDB0000510	citrate	HMDB0000094	bioa_025	met-d-Citrate	5:36380209-36880209	-0.0127708848586585	0.0282019494882868	0.650666152815329
MR-PCA	alpha-aminoadipic acid	HMDB0000510	lactate	HMDB0000190	bioa_025	met-d-Lactate	3:2996317-3496317	-0.0629377930495109	0.0287253468917422	0.0284503867400156
MR-PCA	alpha-aminoadipic acid	HMDB0000510	lactate	HMDB0000190	bioa_025	met-d-Lactate	5:36380209-36880209	-0.0174867492696702	0.0282341083298908	0.535686878938969
MR-PCA	valine	HMDB0000883	cytidine	HMDB0000089	bioa_022	GCST90200429	2:64958074-65458074	0.253495889452692	0.228685134990446	0.267648926397331
MR-PCA	valine	HMDB0000883	cytidine	HMDB0000089	bioa_022	GCST90200429	2:211173777-211673777	0.628952500556429	0.460972870418656	0.172440946267774
MR-PCA	valine	HMDB0000883	cytidine	HMDB0000089	bioa_022	GCST90200429	4:88972827-89472827	-0.0841591607237097	0.153132365258865	0.582604453724401
MR-PCA	valine	HMDB0000883	cytidine	HMDB0000089	bioa_022	GCST90200429	11:116381707-116882500	-0.544736544276286	0.338781567607481	0.107850834955337
MR-PCA	valine	HMDB0000883	cytidine	HMDB0000089	bioa_022	GCST90200429	12:56615040-57115040	0.561784984597283	0.604687795987515	0.352863356715627
MR-PCA	valine	HMDB0000883	cytidine	HMDB0000089	bioa_022	GCST90200429	16:70059237-70559237	-0.11313833395704	0.339227904045175	0.738743923268845
MR-PCA	valine	HMDB0000883	cytidine	HMDB0000089	bioa_022	GCST90200429	17:6883609-7383609	0.050579414913037	0.362292261432974	0.888968592149215
MR-PCA	valine	HMDB0000883	cytidine	HMDB0000089	bioa_022	GCST90200429	17:40470632-40970632	0.0124113305955584	0.616774719710965	0.983945287548714
MR-PCA	valine	HMDB0000883	cytidine	HMDB0000089	bioa_022	GCST90200429	19:49114511-49614511	-0.46071624027395	0.438769621453134	0.293709585704063
MR-PCA	sarcosine	HMDB0000271	n-acetylornithine	HMDB0003357	bioa_031	bioa_023	6:42690673-43190673	0.0046293152932763	0.114580855793049	0.967772499705487
MR-PCA	sarcosine	HMDB0000271	n-acetylornithine	HMDB0003357	bioa_031	bioa_023	9:136282183-136851769	0.0696372965986691	0.0534964608123898	0.193012863969429
MR-PCA	sarcosine	HMDB0000271	leucine	HMDB0000687	bioa_031	met-d-Leu	1:157842259-158342259	0.0965439766872599	0.0439769297643028	0.0281397657615725
MR-PCA	sarcosine	HMDB0000271	leucine	HMDB0000687	bioa_031	met-d-Leu	6:42690673-43190673	0.0803283287751471	0.0534729556411273	0.133039406396497
MR-PCA	sarcosine	HMDB0000271	leucine	HMDB0000687	bioa_031	met-d-Leu	9:136282183-136851769	0.0117113155015383	0.0271587094837316	0.666310104900922
MR-PCA	kynurenine	HMDB0000684	alanine	HMDB0000161	bioa_027	M32339	1:241473615-241973615	-0.0866644197935361	0.203236491185475	0.669800700495135
MR-PCA	kynurenine	HMDB0000684	alanine	HMDB0000161	bioa_027	M32339	5:131338151-131838151	0.0719066214201488	0.349067663536993	0.836793859051143
MR-PCA	kynurenine	HMDB0000684	alanine	HMDB0000161	bioa_027	M32339	5:176563404-177063404	0.4425705702509	0.319993213409966	0.166645744425711
MR-PCA	kynurenine	HMDB0000684	alanine	HMDB0000161	bioa_027	M32339	8:39556267-40056267	0.0620278227192586	0.167293172795714	0.710806474359835
MR-PCA	kynurenine	HMDB0000684	alanine	HMDB0000161	bioa_027	M32339	12:111111298-111611298	-0.0727505501217972	0.312623169939537	0.815986573086391
MR-PCA	kynurenine	HMDB0000684	alanine	HMDB0000161	bioa_027	M32339	12:111634608-113433486	0.416904136626708	0.148953705500912	0.0051279562639013
MR-PCA	kynurenine	HMDB0000684	alanine	HMDB0000161	bioa_027	M32339	16:87568569-88128476	0.0041113299509463	0.0844245759966245	0.961159762563699
MR-PCA	sarcosine	HMDB0000271	3-(4-hydroxyphenyl)lactate	HMDB0000755	bioa_031	M32197	6:42690673-43190673	0.198741057158332	0.234187862013375	0.396081951232898
MR-PCA	sarcosine	HMDB0000271	3-(4-hydroxyphenyl)lactate	HMDB0000755	bioa_031	M32197	9:136282183-136851769	0.149757067461144	0.109339751944388	0.170796537209255
MR-PCA	glycine	HMDB0000123	docosahexaenoate (dha; 22:6n3)	HMDB0002183	bioa_008	GCST90199651	1:75967169-76725029	-0.615530260048435	0.346301852226746	0.0754961138072255
MR-PCA	glycine	HMDB0000123	docosahexaenoate (dha; 22:6n3)	HMDB0002183	bioa_008	GCST90199651	1:120004506-120504506	-0.158851461824482	0.388394934541201	0.682543565575779
MR-PCA	glycine	HMDB0000123	docosahexaenoate (dha; 22:6n3)	HMDB0002183	bioa_008	GCST90199651	2:165258389-165758389	-0.627029588182161	0.493676076416999	0.204040640409465
MR-PCA	glycine	HMDB0000123	docosahexaenoate (dha; 22:6n3)	HMDB0002183	bioa_008	GCST90199651	2:210575251-212439946	-0.0351012799442939	0.0462252517854501	0.447641468382931
MR-PCA	glycine	HMDB0000123	docosahexaenoate (dha; 22:6n3)	HMDB0002183	bioa_008	GCST90199651	3:125660381-126160381	-0.148804984008181	0.193429959929631	0.441717336490517
MR-PCA	glycine	HMDB0000123	docosahexaenoate (dha; 22:6n3)	HMDB0002183	bioa_008	GCST90199651	5:89976061-90476061	0.838169878075637	0.52822324535356	0.112564282891224
MR-PCA	glycine	HMDB0000123	docosahexaenoate (dha; 22:6n3)	HMDB0002183	bioa_008	GCST90199651	5:131494202-131994202	1.54884019697756	0.481582182150471	0.0012992322225344
MR-PCA	glycine	HMDB0000123	docosahexaenoate (dha; 22:6n3)	HMDB0002183	bioa_008	GCST90199651	6:160525578-161025578	-0.465972925296781	0.458202825567479	0.309173517636436
MR-PCA	glycine	HMDB0000123	docosahexaenoate (dha; 22:6n3)	HMDB0002183	bioa_008	GCST90199651	7:55797215-56297215	0.182706977738873	0.301750629367038	0.544853490991671
MR-PCA	glycine	HMDB0000123	docosahexaenoate (dha; 22:6n3)	HMDB0002183	bioa_008	GCST90199651	8:8933358-9433358	-0.409090053032539	0.265480136984059	0.12333038941515
MR-PCA	glycine	HMDB0000123	docosahexaenoate (dha; 22:6n3)	HMDB0002183	bioa_008	GCST90199651	8:126232077-126732077	-0.775218797273299	0.308838941903241	0.0120694575813945
MR-PCA	glycine	HMDB0000123	docosahexaenoate (dha; 22:6n3)	HMDB0002183	bioa_008	GCST90199651	9:5720079-6894932	0.071644183128996	0.175432599296839	0.682990453864499
MR-PCA	glycine	HMDB0000123	docosahexaenoate (dha; 22:6n3)	HMDB0002183	bioa_008	GCST90199651	10:64798306-65575478	-0.177994058723849	0.439846005979434	0.685717463522055
MR-PCA	glycine	HMDB0000123	docosahexaenoate (dha; 22:6n3)	HMDB0002183	bioa_008	GCST90199651	12:46859387-47359387	0.110249633487168	0.380021470870057	0.771728855644686
MR-PCA	glycine	HMDB0000123	docosahexaenoate (dha; 22:6n3)	HMDB0002183	bioa_008	GCST90199651	12:56611458-57111458	0.73715938432195	0.48874822137657	0.131488000614991
MR-PCA	glycine	HMDB0000123	docosahexaenoate (dha; 22:6n3)	HMDB0002183	bioa_008	GCST90199651	15:58217095-58717095	0.426296555067545	0.419524534057407	0.309561707628086
MR-PCA	glycine	HMDB0000123	docosahexaenoate (dha; 22:6n3)	HMDB0002183	bioa_008	GCST90199651	16:80861176-81361176	-0.0590525485316364	0.22459153865319	0.792602146830875
MR-PCA	glycine	HMDB0000123	docosahexaenoate (dha; 22:6n3)	HMDB0002183	bioa_008	GCST90199651	17:45188952-45974996	0.307696957901497	0.458839534413766	0.502476540571271
MR-PCA	glycine	HMDB0000123	docosahexaenoate (dha; 22:6n3)	HMDB0002183	bioa_008	GCST90199651	19:17984588-18484588	-0.565069990235995	0.449759534694424	0.208977338165811
MR-PCA	sarcosine	HMDB0000271	methionine	HMDB0000696	bioa_031	bioa_013	6:42690673-43190673	0.347025438599182	0.114065588502266	0.0023475248473671
MR-PCA	sarcosine	HMDB0000271	methionine	HMDB0000696	bioa_031	bioa_013	9:136282183-136851769	0.0899325165421942	0.0532581613275174	0.0912932830065018
MR-PCA	taurine	HMDB0000251	glycine	HMDB0000123	bioa_034	met-d-Gly	19:54074995-54574995	0.0078316784981361	0.0282673803918133	0.781736260347612
MR-PCA	kynurenine	HMDB0000684	methionine	HMDB0000696	M15140	GCST90200391	8:39556267-40056267	-0.13144792586717	0.122197741515456	0.282062123580814
MR-PCA	kynurenine	HMDB0000684	methionine	HMDB0000696	M15140	GCST90200391	12:112341686-113156415	-0.207005101508367	0.130902807581001	0.113794634646738
MR-PCA	kynurenine	HMDB0000684	methionine	HMDB0000696	M15140	GCST90200391	16:87628822-88128822	0.11900262136606	0.078366607365694	0.128878987709812
MR-PCA	3-methyl-2-oxobutyrate	HMDB0000019	leucine	HMDB0000687	M21047	bioa_011	4:88976422-89476422	0.613088987945085	0.0416520414251445	4.84634750843175e-49
MR-PCA	phenylalanine	HMDB0000159	choline phosphate	HMDB0001565	met-d-Phe	GCST90200363	2:211293055-211793055	0.425299705891814	0.444553537309977	0.338723994252778
MR-PCA	phenylalanine	HMDB0000159	choline phosphate	HMDB0001565	met-d-Phe	GCST90200363	6:17868392-18368392	0.479643491227564	0.489321266590161	0.326976526337249
MR-PCA	phenylalanine	HMDB0000159	choline phosphate	HMDB0001565	met-d-Phe	GCST90200363	11:57019429-57519429	0.15225539260653	0.34462096726258	0.658630055156463
MR-PCA	phenylalanine	HMDB0000159	choline phosphate	HMDB0001565	met-d-Phe	GCST90200363	12:56671418-57171418	0.535237081452372	0.473528757871332	0.258343139487125
MR-PCA	phenylalanine	HMDB0000159	choline phosphate	HMDB0001565	met-d-Phe	GCST90200363	12:102211009-102721004	-0.147240433995125	0.264241772751307	0.577378074443697
MR-PCA	phenylalanine	HMDB0000159	choline phosphate	HMDB0001565	met-d-Phe	GCST90200363	12:102890425-104124563	0.265636324345249	0.11982378741644	0.0266305132969575
MR-PCA	phenylalanine	HMDB0000159	choline phosphate	HMDB0001565	met-d-Phe	GCST90200363	12:104125826-104625826	-0.0322659925475336	0.314965042764197	0.918404981867482
MR-PCA	phenylalanine	HMDB0000159	choline phosphate	HMDB0001565	met-d-Phe	GCST90200363	14:55161744-55661744	0.701676775908984	0.321250268045373	0.0289471112829163
MR-PCA	phenylalanine	HMDB0000159	choline phosphate	HMDB0001565	met-d-Phe	GCST90200363	14:55670870-56170870	0.699034709828407	0.358056070192931	0.0509019863928152
MR-PCA	phenylalanine	HMDB0000159	choline phosphate	HMDB0001565	met-d-Phe	GCST90200363	16:16004626-16504626	0.781703330545549	0.398099554870026	0.0495779420909383
MR-PCA	eicosapentaenoate (epa; 20:5n3)	HMDB0001999	aspartate	HMDB0000191	M18467	M15996	11:61330635-61830635	-0.234755970115665	0.0985423478374169	0.0172055695603031
MR-PCA	orotidine	HMDB0000788	sarcosine	HMDB0000271	GCST90200681	bioa_031	3:124271035-124771035	0.0050702005366423	0.0811658748067142	0.950190824667464
MR-PCA	orotidine	HMDB0000788	sarcosine	HMDB0000271	GCST90200681	bioa_031	16:20142332-20642332	-0.0097234940318728	0.0643608757041084	0.879914411622622
MR-PCA	orotidine	HMDB0000788	sarcosine	HMDB0000271	GCST90200681	bioa_031	17:72554076-74203469	-0.0131867520408415	0.0157977724678433	0.40387411593136
MR-PCA	histidine	HMDB0000177	1,7-dimethylurate	HMDB0011103	met-d-His	M34400	1:168963261-169463261	-0.216544050332747	0.701154060308764	0.75744364098582
MR-PCA	histidine	HMDB0000177	1,7-dimethylurate	HMDB0011103	met-d-His	M34400	2:27491237-27991237	0.193779442603906	0.540660499602779	0.720034692107309
MR-PCA	histidine	HMDB0000177	1,7-dimethylurate	HMDB0011103	met-d-His	M34400	2:211290507-212074453	0.578178302062008	0.376247837737055	0.124367930776848
MR-PCA	histidine	HMDB0000177	1,7-dimethylurate	HMDB0011103	met-d-His	M34400	3:148408762-149190142	-0.289496966670316	0.335364252075704	0.388010230083193
MR-PCA	histidine	HMDB0000177	1,7-dimethylurate	HMDB0011103	met-d-His	M34400	8:145389726-145889726	-0.618206791681338	0.627777882500104	0.324744912374458
MR-PCA	histidine	HMDB0000177	1,7-dimethylurate	HMDB0011103	met-d-His	M34400	12:46932531-47432531	0.799440790346417	0.729940422433264	0.273423001359245
MR-PCA	histidine	HMDB0000177	1,7-dimethylurate	HMDB0011103	met-d-His	M34400	12:56610020-57110020	0.203078811094117	0.42161920412657	0.630044622115403
MR-PCA	histidine	HMDB0000177	1,7-dimethylurate	HMDB0011103	met-d-His	M34400	12:95659569-96755187	0.303878680422324	0.191223018669198	0.112030521031702
MR-PCA	histidine	HMDB0000177	1,7-dimethylurate	HMDB0011103	met-d-His	M34400	14:21241151-21765620	0.458161082513977	0.363742492873121	0.207822587750035
MR-PCA	histidine	HMDB0000177	1,7-dimethylurate	HMDB0011103	met-d-His	M34400	14:94599201-95099201	0.565521331468425	0.598106956321517	0.344394111703109
MR-PCA	histidine	HMDB0000177	1,7-dimethylurate	HMDB0011103	met-d-His	M34400	15:43028726-45092210	-0.400221551343343	0.587865953948422	0.495995455801873
MR-PCA	histidine	HMDB0000177	1,7-dimethylurate	HMDB0011103	met-d-His	M34400	20:38915692-39415692	0.474867875862959	0.675778400496972	0.482244209181604
MR-PCA	citrulline	HMDB0000904	sarcosine	HMDB0000271	GCST90200403	bioa_031	2:211084708-211584708	-0.0257042955603717	0.0589951777964842	0.663053217641024
MR-PCA	citrulline	HMDB0000904	sarcosine	HMDB0000271	GCST90200403	bioa_031	9:133044244-133573675	-0.0808453129395041	0.0570567727223835	0.156504112007333
MR-PCA	n-acetylornithine	HMDB0003357	aspartate	HMDB0000191	M15630	bioa_004	2:73124156-74349562	-0.0068795441891023	0.0122195888403658	0.573439583176791
MR-PCA	stearoyl sphingomyelin (d18:1/18:0)	HMDB0001348	asparagine	HMDB0000168	GCST90200335	M34283	14:63982386-64482386	0.14983503347503	0.12693996507431	0.237856511730018
MR-PCA	leucine	HMDB0000687	4-methyl-2-oxopentanoate	HMDB0000695	met-d-Leu	M22116	2:27480940-28253616	1.03581615762217	0.35290974688362	0.0033346834826338
MR-PCA	leucine	HMDB0000687	4-methyl-2-oxopentanoate	HMDB0000695	met-d-Leu	M22116	2:64975088-65475088	0.205748957927252	0.519278355847791	0.691942045364604
MR-PCA	leucine	HMDB0000687	4-methyl-2-oxopentanoate	HMDB0000695	met-d-Leu	M22116	2:165251927-165751927	0.381115000432103	0.479440384174591	0.426662162563475
MR-PCA	leucine	HMDB0000687	4-methyl-2-oxopentanoate	HMDB0000695	met-d-Leu	M22116	3:135548658-136048658	-0.734436376533598	0.64635294679385	0.255840401581376
MR-PCA	leucine	HMDB0000687	4-methyl-2-oxopentanoate	HMDB0000695	met-d-Leu	M22116	4:88670985-89475171	1.1839577716621	0.188630840009269	3.46087025286893e-10
MR-PCA	leucine	HMDB0000687	4-methyl-2-oxopentanoate	HMDB0000695	met-d-Leu	M22116	8:76204025-76704025	0.51187190653026	0.610312642584419	0.40163520143911
MR-PCA	leucine	HMDB0000687	4-methyl-2-oxopentanoate	HMDB0000695	met-d-Leu	M22116	12:56220625-57115338	0.307160032923852	0.432391804789799	0.477472045471146
MR-PCA	leucine	HMDB0000687	4-methyl-2-oxopentanoate	HMDB0000695	met-d-Leu	M22116	12:111660219-112160219	-0.211133997558347	0.593595727516507	0.722075342533668
MR-PCA	leucine	HMDB0000687	4-methyl-2-oxopentanoate	HMDB0000695	met-d-Leu	M22116	16:69315747-70908300	0.757935200163279	0.259579992745269	0.0035019748514361
MR-PCA	leucine	HMDB0000687	4-methyl-2-oxopentanoate	HMDB0000695	met-d-Leu	M22116	16:71899923-72399923	0.161375513673724	0.396314409101271	0.683867983428604
MR-PCA	leucine	HMDB0000687	4-methyl-2-oxopentanoate	HMDB0000695	met-d-Leu	M22116	19:49054215-49554215	-0.249425847638199	0.48994419630637	0.610688916656746
MR-PCA	leucine	HMDB0000687	4-methyl-2-oxopentanoate	HMDB0000695	met-d-Leu	M22116	22:18665282-19165282	-0.277078898842693	0.480525567031144	0.564198651348264
MR-PCA	valine	HMDB0000883	alpha-tocopherol	HMDB0001893	met-d-Val	M01561	2:27480940-28253616	1.12833295765103	0.380911436745257	0.0030545685992731
MR-PCA	valine	HMDB0000883	alpha-tocopherol	HMDB0001893	met-d-Val	M01561	2:64975088-65475088	0.0726912382302351	0.276986762971158	0.79298548770876
MR-PCA	valine	HMDB0000883	alpha-tocopherol	HMDB0001893	met-d-Val	M01561	2:165251927-165751927	0.0846071785629608	0.441909607933956	0.848166696363428
MR-PCA	valine	HMDB0000883	alpha-tocopherol	HMDB0001893	met-d-Val	M01561	2:226858446-227358446	0.316426682075589	0.667818732303497	0.635627405890243
MR-PCA	valine	HMDB0000883	alpha-tocopherol	HMDB0001893	met-d-Val	M01561	3:135701113-136578270	0.734360352900477	0.742230922841499	0.322469400016739
MR-PCA	valine	HMDB0000883	alpha-tocopherol	HMDB0001893	met-d-Val	M01561	4:88882515-89510546	0.272490723904744	0.153885630620004	0.0766047233949166
MR-PCA	valine	HMDB0000883	alpha-tocopherol	HMDB0001893	met-d-Val	M01561	12:56199875-57115338	-0.419720169977135	0.423570281360418	0.321729364679406
MR-PCA	valine	HMDB0000883	alpha-tocopherol	HMDB0001893	met-d-Val	M01561	12:122278263-122778263	-0.191423210664101	0.577042480356649	0.740091956349419
MR-PCA	valine	HMDB0000883	alpha-tocopherol	HMDB0001893	met-d-Val	M01561	16:69315747-70918195	0.400374926619839	0.271832463859776	0.140785055395593
MR-PCA	valine	HMDB0000883	alpha-tocopherol	HMDB0001893	met-d-Val	M01561	17:6935779-7435779	-0.183098820431396	0.392176331550713	0.640586583939494
MR-PCA	valine	HMDB0000883	alpha-tocopherol	HMDB0001893	met-d-Val	M01561	17:79384062-79884062	0.654244371981674	0.697130803680814	0.347997012754378
MR-PCA	valine	HMDB0000883	alpha-tocopherol	HMDB0001893	met-d-Val	M01561	19:49050431-49611255	-0.951447769873555	0.471525041276785	0.0436110913939423
MR-PCA	valine	HMDB0000883	alpha-tocopherol	HMDB0001893	met-d-Val	M01561	22:18665347-19165347	0.321401564362288	0.436390111594243	0.461426123000322
MR-PCA	kynurenine	HMDB0000684	glycine	HMDB0000123	M15140	bioa_008	8:39556267-40056267	-0.117257975391059	0.0423985382004224	0.0056815805868855
MR-PCA	kynurenine	HMDB0000684	glycine	HMDB0000123	M15140	bioa_008	12:111634608-112134608	-0.0206489091895795	0.0342122914832604	0.546141295688503
MR-PCA	kynurenine	HMDB0000684	glycine	HMDB0000123	M15140	bioa_008	12:112341686-113156415	-0.0267466862179392	0.042085428334065	0.525080732007871
MR-PCA	kynurenine	HMDB0000684	glycine	HMDB0000123	M15140	bioa_008	16:87628822-88128822	0.0119702801311446	0.0258948035916105	0.643890776364603
MR-PCA	citrate	HMDB0000094	mannose	HMDB0000169	M01564	M00584	5:14625868-15125868	0.135976738919666	0.133723007503004	0.309223017620334
MR-PCA	citrate	HMDB0000094	mannose	HMDB0000169	M01564	M00584	9:84927464-85427464	-0.0083044393816995	0.142829209739127	0.95363516583926
MR-PCA	citrate	HMDB0000094	mannose	HMDB0000169	M01564	M00584	17:6345930-6933878	0.0164552030372068	0.0864611006467669	0.849059049688322
MR-PCA	citrate	HMDB0000094	mannose	HMDB0000169	M01564	M00584	22:18904608-19404608	0.12503954338241	0.159358674414225	0.432663371148803
MR-PCA	acetate	HMDB0000042	oleate (18:1n9)	HMDB0000207	met-d-Acetate	M01359	2:27480940-27980940	-0.571531185213461	0.60442836296768	0.344366383163074
MR-PCA	acetate	HMDB0000042	oleate (18:1n9)	HMDB0000207	met-d-Acetate	M01359	2:136358646-136858646	-0.360364354006473	0.628477526273481	0.566378909123984
MR-PCA	acetate	HMDB0000042	oleate (18:1n9)	HMDB0000207	met-d-Acetate	M01359	9:4513491-5013491	-0.336290157698289	0.469418708081805	0.473746242251227
MR-PCA	acetate	HMDB0000042	oleate (18:1n9)	HMDB0000207	met-d-Acetate	M01359	12:111634608-112523499	0.0306449114576072	0.530469360147039	0.953932290491039
MR-PCA	acetate	HMDB0000042	oleate (18:1n9)	HMDB0000207	met-d-Acetate	M01359	12:112590766-113090766	-1.02757231066099	0.615905190803239	0.0952376075739486
MR-PCA	acetate	HMDB0000042	oleate (18:1n9)	HMDB0000207	met-d-Acetate	M01359	20:24698737-26432690	0.317889699381266	0.254538089108015	0.211705848182514
MR-PCA	acetate	HMDB0000042	oleate (18:1n9)	HMDB0000207	met-d-Acetate	M01359	20:29267804-29767804	-0.0149906002054858	0.65275749215303	0.981678161720725
MR-PCA	acetate	HMDB0000042	oleate (18:1n9)	HMDB0000207	met-d-Acetate	M01359	20:32973832-34017690	-0.464512593528515	0.581003025047245	0.423999873263374
MR-PCA	biliverdin	HMDB0001008	serine	HMDB0000187	M02137	GCST90200415	2:234046650-234918570	-0.0149691789327111	0.0309737484167033	0.628892680213489
MR-PCA	phenylalanine	HMDB0000159	serine	HMDB0000187	met-d-Phe	GCST90200415	2:211293055-211793055	-3.62299524433332	0.442604904434274	2.709068841070449e-16
MR-PCA	phenylalanine	HMDB0000159	serine	HMDB0000187	met-d-Phe	GCST90200415	6:17868392-18368392	0.130707860225937	0.48853037249683	0.789043265516794
MR-PCA	phenylalanine	HMDB0000159	serine	HMDB0000187	met-d-Phe	GCST90200415	11:57019429-57519429	-0.114152517955875	0.344118326893226	0.740097215480101
MR-PCA	phenylalanine	HMDB0000159	serine	HMDB0000187	met-d-Phe	GCST90200415	12:56671418-57171418	1.50518316939764	0.472805074177063	0.0014549738004071
MR-PCA	phenylalanine	HMDB0000159	serine	HMDB0000187	met-d-Phe	GCST90200415	12:102211009-102721004	-0.258646297987807	0.263830639483987	0.326913511499052
MR-PCA	phenylalanine	HMDB0000159	serine	HMDB0000187	met-d-Phe	GCST90200415	12:102890425-104124563	0.190642264355678	0.119655000060653	0.111100491230672
MR-PCA	phenylalanine	HMDB0000159	serine	HMDB0000187	met-d-Phe	GCST90200415	12:104125826-104625826	0.272921147491244	0.314455990216116	0.385440733104295
MR-PCA	phenylalanine	HMDB0000159	serine	HMDB0000187	met-d-Phe	GCST90200415	14:55161744-55661744	-0.220088099170109	0.320784850157214	0.492654742032202
MR-PCA	phenylalanine	HMDB0000159	serine	HMDB0000187	met-d-Phe	GCST90200415	14:55670870-56170870	0.0726367170670275	0.357517433858544	0.839002378885137
MR-PCA	phenylalanine	HMDB0000159	serine	HMDB0000187	met-d-Phe	GCST90200415	16:16004626-16504626	-0.335139115669503	0.397485384029679	0.399145522931387
MR-PCA	acetate	HMDB0000042	docosahexaenoate (dha; 22:6n3)	HMDB0002183	met-d-Acetate	M19323	2:27480940-27980940	-0.998775683826532	0.602473631751038	0.0973595514868784
MR-PCA	acetate	HMDB0000042	docosahexaenoate (dha; 22:6n3)	HMDB0002183	met-d-Acetate	M19323	2:136358646-136858646	0.324401367400908	0.626512213956414	0.604605232604491
MR-PCA	acetate	HMDB0000042	docosahexaenoate (dha; 22:6n3)	HMDB0002183	met-d-Acetate	M19323	9:4513491-5013491	0.0455020166324802	0.467941461858027	0.922536840236308
MR-PCA	acetate	HMDB0000042	docosahexaenoate (dha; 22:6n3)	HMDB0002183	met-d-Acetate	M19323	12:111634608-112523499	0.144740413385768	0.528861407874283	0.78432818984253
MR-PCA	acetate	HMDB0000042	docosahexaenoate (dha; 22:6n3)	HMDB0002183	met-d-Acetate	M19323	12:112590766-113090766	-0.424452977807804	0.614026838895121	0.489401360700211
MR-PCA	acetate	HMDB0000042	docosahexaenoate (dha; 22:6n3)	HMDB0002183	met-d-Acetate	M19323	20:24698737-26432690	0.510281819281545	0.253735959552883	0.0443176292631838
MR-PCA	acetate	HMDB0000042	docosahexaenoate (dha; 22:6n3)	HMDB0002183	met-d-Acetate	M19323	20:29267804-29767804	0.400545859914114	0.650708387805188	0.538189214342017
MR-PCA	acetate	HMDB0000042	docosahexaenoate (dha; 22:6n3)	HMDB0002183	met-d-Acetate	M19323	20:32973832-34017690	0.146276816406161	0.579237922131464	0.800628941737965
MR-PCA	eicosapentaenoate (epa; 20:5n3)	HMDB0001999	retinol (vitamin a)	HMDB0000305	M18467	GCST90200405	11:61330635-61830635	0.241337895723312	0.0926575248331737	0.0091975472347739
MR-PCA	citrulline	HMDB0000904	cortisone	HMDB0002802	M02132	GCST90200360	10:97115163-97871266	0.0610783618473095	0.122559076253378	0.618231356299653
MR-PCA	uridine	HMDB0000296	n-acetyl-aspartyl-glutamate (naag)	HMDB0001067	M00606	GCST90200684	1:20665172-21165172	-0.123209486109559	0.150687018012002	0.41355613661207
MR-PCA	uridine	HMDB0000296	n-acetyl-aspartyl-glutamate (naag)	HMDB0001067	M00606	GCST90200684	7:47852911-48352911	-0.255091828993987	0.149901469333734	0.0888059919350395
MR-PCA	uridine	HMDB0000296	n-acetyl-aspartyl-glutamate (naag)	HMDB0001067	M00606	GCST90200684	22:50721752-51221752	0.0286248362119702	0.112004695562594	0.798284291140625
MR-PCA	urate	HMDB0000289	taurochenodeoxycholate	HMDB0000951	M01604	GCST90200337	4:9676051-10553081	0.0070178827524546	0.0472138602284899	0.88183746467366
MR-PCA	myo-inositol	HMDB0000211	cystine	HMDB0000192	M19934	M31454	16:24681798-25181798	-0.0042631934930132	0.234821197900343	0.985515151757377
MR-PCA	myo-inositol	HMDB0000211	cystine	HMDB0000192	M19934	M31454	19:18368867-18868867	0.26554931090799	0.265913695077556	0.317974111982943
MR-PCA	pyruvate	HMDB0000243	oleamide	HMDB0002117	met-d-Pyruvate	M32458	1:154991807-156271079	0.310396755499681	0.387350914881032	0.422939362291339
MR-PCA	pyruvate	HMDB0000243	oleamide	HMDB0002117	met-d-Pyruvate	M32458	1:207429229-207929229	0.530825841022224	0.62260760388497	0.393889539826623
MR-PCA	pyruvate	HMDB0000243	oleamide	HMDB0002117	met-d-Pyruvate	M32458	2:27480940-28253616	-1.05304139843069	0.507096542773108	0.0378376335407782
MR-PCA	pyruvate	HMDB0000243	oleamide	HMDB0002117	met-d-Pyruvate	M32458	2:60468043-60968043	-0.268464737099442	0.540879969492291	0.619648846074993
MR-PCA	pyruvate	HMDB0000243	oleamide	HMDB0002117	met-d-Pyruvate	M32458	2:173097338-173854224	-0.100560705116545	0.220272085468116	0.648009262221285
MR-PCA	pyruvate	HMDB0000243	oleamide	HMDB0002117	met-d-Pyruvate	M32458	3:56611222-57111222	-0.160698678758503	0.435341848824827	0.712029215792542
MR-PCA	pyruvate	HMDB0000243	oleamide	HMDB0002117	met-d-Pyruvate	M32458	5:131157493-131957429	-0.156451357430786	0.471349035045342	0.739947768342598
MR-PCA	pyruvate	HMDB0000243	oleamide	HMDB0002117	met-d-Pyruvate	M32458	8:106322270-106822270	-0.203739947829643	0.520923632043831	0.695713792278484
MR-PCA	pyruvate	HMDB0000243	oleamide	HMDB0002117	met-d-Pyruvate	M32458	9:135611502-136391870	-0.348926517176456	0.40069308334347	0.383859303540369
MR-PCA	pyruvate	HMDB0000243	oleamide	HMDB0002117	met-d-Pyruvate	M32458	10:2869150-3388009	0.121378856769824	0.199201062003808	0.542306811581004
MR-PCA	pyruvate	HMDB0000243	oleamide	HMDB0002117	met-d-Pyruvate	M32458	11:56961646-57461646	0.280592940996376	0.657611794026579	0.66960894064873
MR-PCA	pyruvate	HMDB0000243	oleamide	HMDB0002117	met-d-Pyruvate	M32458	12:48145900-49077761	0.357638542867965	0.214675829489649	0.0957239816300278
MR-PCA	pyruvate	HMDB0000243	oleamide	HMDB0002117	met-d-Pyruvate	M32458	16:69379588-70929689	-0.27902915938258	0.355724099895779	0.432806798129545
MR-PCA	pyruvate	HMDB0000243	oleamide	HMDB0002117	met-d-Pyruvate	M32458	18:43532791-44032791	-0.52036592322567	0.722655800437092	0.471479204432897
MR-PCA	pyruvate	HMDB0000243	oleamide	HMDB0002117	met-d-Pyruvate	M32458	21:45449580-45972811	-0.0163570471551462	0.328546201180104	0.960292811696257
MR-PCA	pantothenate	HMDB0000210	3-(4-hydroxyphenyl)lactate	HMDB0000755	M01508	M32197	2:27200724-27700724	0.325096873508128	0.171464890306597	0.0579604752462811
MR-PCA	3-(4-hydroxyphenyl)lactate	HMDB0000755	hippurate	HMDB0000714	M32197	GCST90199624	17:79879970-80379970	0.0719824474467136	0.136142519839504	0.596993716301751
MR-PCA	asparagine	HMDB0000168	retinol (vitamin a)	HMDB0000305	M34283	GCST90200405	11:61916235-62416235	-0.0571643640960505	0.147884198013725	0.699090745041253
MR-PCA	asparagine	HMDB0000168	retinol (vitamin a)	HMDB0000305	M34283	GCST90200405	14:104016664-104812812	0.321736786460503	0.121740325647895	0.0082220688205198
MR-PCA	margarate (17:0)	HMDB0002259	margarate (17:0)	HMDB0002259	M01121	GCST90200459	10:101825479-102325479	0.387969806157922	0.116894301273127	0.0009034701589819
MR-PCA	uridine	HMDB0000296	glycohyocholate	HMDB0000138	M00606	GCST90199935	1:20665172-21165172	0.1171918813985	0.157035883298625	0.455501588684741
MR-PCA	uridine	HMDB0000296	glycohyocholate	HMDB0000138	M00606	GCST90199935	7:47852911-48352911	0.19967363192735	0.156217572205846	0.201187195084695
MR-PCA	uridine	HMDB0000296	glycohyocholate	HMDB0000138	M00606	GCST90199935	22:50721752-51221752	-0.0707603410268821	0.116720869301651	0.544358345624214
MR-PCA	citrate	HMDB0000094	threonine	HMDB0000167	M01564	GCST90200432	5:14625868-15125868	-0.0922601835259957	0.121140833521879	0.446302102841335
MR-PCA	citrate	HMDB0000094	threonine	HMDB0000167	M01564	GCST90200432	17:6345930-6933878	0.027358372751576	0.0831358166371977	0.742094873389929
MR-PCA	pantothenate	HMDB0000210	choline phosphate	HMDB0001565	M01508	GCST90200363	2:27200724-27700724	0.205780402144061	0.1547538318531	0.183608121408947
MR-PCA	creatine	HMDB0000064	pyruvate	HMDB0000243	M27718	met-d-Pyruvate	2:211346498-211846498	-0.0473995542242734	0.0322409717090079	0.141517020618161
MR-PCA	mannose	HMDB0000169	ornithine	HMDB0000214	M00584	GCST90200404	2:27182547-28770083	0.0786558420908673	0.0606970884089929	0.195018538504282
MR-PCA	biliverdin	HMDB0001008	hypoxanthine	HMDB0000157	M02137	M03127	2:234046650-234918570	0.0254868909338791	0.0338636730836333	0.451670959617044
MR-PCA	valine	HMDB0000883	urate	HMDB0000289	M01649	M01604	4:88976422-89476422	-0.201323037142323	0.153121414372349	0.188579319565065
MR-PCA	3-(4-hydroxyphenyl)lactate	HMDB0000755	aspartate	HMDB0000191	M32197	GCST90200370	17:79879970-80379970	-0.131732441539643	0.136195429619529	0.333428568521974
MR-PCA	citrulline	HMDB0000904	histidine	HMDB0000177	M02132	bioa_009	10:97115163-97871266	-0.0365015932542239	0.0394690635172495	0.355061998067439
MR-PCA	eicosapentaenoate (epa; 20:5n3)	HMDB0001999	pyruvate	HMDB0000243	M18467	met-d-Pyruvate	11:61330635-61830635	-0.055248334270845	0.0248286372998584	0.0260687592901773
MR-PCA	creatinine	HMDB0000562	kynurenine	HMDB0000684	bioa_026	GCST90199636	1:109627506-110127506	-0.376134351537081	0.448639810384016	0.401812678873064
MR-PCA	creatinine	HMDB0000562	kynurenine	HMDB0000684	bioa_026	GCST90199636	2:73467567-73967567	2.21830832141747	0.564203090684405	8.4327984489177e-05
MR-PCA	creatinine	HMDB0000562	kynurenine	HMDB0000684	bioa_026	GCST90199636	2:121056440-121556440	0.925463588846563	0.458679745232543	0.0436258168007235
MR-PCA	creatinine	HMDB0000562	kynurenine	HMDB0000684	bioa_026	GCST90199636	2:211315692-211815692	-0.0858618219082406	0.382002261847534	0.82215988866893
MR-PCA	creatinine	HMDB0000562	kynurenine	HMDB0000684	bioa_026	GCST90199636	2:217404869-217904869	0.150926485516275	0.402160858990811	0.707445659026628
MR-PCA	creatinine	HMDB0000562	kynurenine	HMDB0000684	bioa_026	GCST90199636	4:77118847-77618847	0.466759506772199	0.329730234295563	0.156898526661375
MR-PCA	creatinine	HMDB0000562	kynurenine	HMDB0000684	bioa_026	GCST90199636	5:39171736-39671736	0.972347926569605	0.497532470959981	0.0506609459602757
MR-PCA	creatinine	HMDB0000562	kynurenine	HMDB0000684	bioa_026	GCST90199636	5:67795622-68295622	0.0191428312313535	0.398954957758303	0.961730239517444
MR-PCA	creatinine	HMDB0000562	kynurenine	HMDB0000684	bioa_026	GCST90199636	5:176567143-177067143	0.483918302524928	0.372837905125096	0.19431065238571
MR-PCA	creatinine	HMDB0000562	kynurenine	HMDB0000684	bioa_026	GCST90199636	6:43564625-44064625	0.40866247097248	0.414997734150098	0.324754638091007
MR-PCA	creatinine	HMDB0000562	kynurenine	HMDB0000684	bioa_026	GCST90199636	6:160442375-160942375	0.127370956866346	0.29303060514675	0.66380360291825
MR-PCA	creatinine	HMDB0000562	kynurenine	HMDB0000684	bioa_026	GCST90199636	7:77297198-77797198	-0.0905161022768263	0.518714092410607	0.861471783664792
MR-PCA	creatinine	HMDB0000562	kynurenine	HMDB0000684	bioa_026	GCST90199636	7:151157801-151657801	0.19599391255045	0.380637216729802	0.606615906605183
MR-PCA	creatinine	HMDB0000562	kynurenine	HMDB0000684	bioa_026	GCST90199636	8:23501151-24001151	0.723041496597826	0.509355498165099	0.155746795435527
MR-PCA	creatinine	HMDB0000562	kynurenine	HMDB0000684	bioa_026	GCST90199636	11:30518678-31018678	0.363197357338974	0.489250550832762	0.457872567871917
MR-PCA	creatinine	HMDB0000562	kynurenine	HMDB0000684	bioa_026	GCST90199636	15:45399813-46200138	0.156578664435654	0.236165547983764	0.507328096774599
MR-PCA	creatinine	HMDB0000562	kynurenine	HMDB0000684	bioa_026	GCST90199636	15:75279182-75779182	0.44354721927381	0.520044276697967	0.393713209305826
MR-PCA	creatinine	HMDB0000562	kynurenine	HMDB0000684	bioa_026	GCST90199636	15:75910951-76410951	0.595321882406288	0.438000525388778	0.174089319803029
MR-PCA	creatinine	HMDB0000562	kynurenine	HMDB0000684	bioa_026	GCST90199636	16:20117645-20617645	2.15929256919473	0.40939774285076	1.33253014585223e-07
MR-PCA	creatinine	HMDB0000562	kynurenine	HMDB0000684	bioa_026	GCST90199636	17:37370347-37870347	1.17551106773824	0.510132442341849	0.0212043925826451
MR-PCA	creatinine	HMDB0000562	kynurenine	HMDB0000684	bioa_026	GCST90199636	17:58724447-59700441	0.226012031919786	0.438709099170044	0.606430622840419
MR-PCA	creatinine	HMDB0000562	kynurenine	HMDB0000684	bioa_026	GCST90199636	19:33119611-33619611	0.683703394832165	0.414829892128675	0.099321148321684
MR-PCA	creatinine	HMDB0000562	kynurenine	HMDB0000684	bioa_026	GCST90199636	22:40650077-41150077	0.692957730862283	0.461275854552245	0.133029154430176
MR-PCA	flavin adenine dinucleotide (fad)	HMDB0001248	urea	HMDB0000294	GCST90200376	GCST90200417	2:69949756-70738470	0.014854078162717	0.0428713281779833	0.728981655060424
MR-PCA	isoleucine	HMDB0000172	n-acetyl-aspartyl-glutamate (naag)	HMDB0001067	met-d-Ile	GCST90200684	2:27480940-28253174	-0.376737793873459	0.409512780600815	0.357590579098066
MR-PCA	isoleucine	HMDB0000172	n-acetyl-aspartyl-glutamate (naag)	HMDB0001067	met-d-Ile	GCST90200684	2:165251927-165751927	0.322056025084052	0.49467767232998	0.51501926569398
MR-PCA	isoleucine	HMDB0000172	n-acetyl-aspartyl-glutamate (naag)	HMDB0001067	met-d-Ile	GCST90200684	4:88890833-89475171	0.113425593579327	0.181386399484335	0.531757256649041
MR-PCA	isoleucine	HMDB0000172	n-acetyl-aspartyl-glutamate (naag)	HMDB0001067	met-d-Ile	GCST90200684	8:76193463-76693463	-0.877764104099561	0.460133724816711	0.0564392778763817
MR-PCA	isoleucine	HMDB0000172	n-acetyl-aspartyl-glutamate (naag)	HMDB0001067	met-d-Ile	GCST90200684	12:56611458-57111458	0.133726693632419	0.345653854286308	0.698844768653274
MR-PCA	isoleucine	HMDB0000172	n-acetyl-aspartyl-glutamate (naag)	HMDB0001067	met-d-Ile	GCST90200684	16:69331471-69831471	-0.295725045592547	0.363728802772629	0.41619673302451
MR-PCA	isoleucine	HMDB0000172	n-acetyl-aspartyl-glutamate (naag)	HMDB0001067	met-d-Ile	GCST90200684	16:69865519-70914672	-0.39765940899592	0.305663046148182	0.193267653248703
MR-PCA	isoleucine	HMDB0000172	n-acetyl-aspartyl-glutamate (naag)	HMDB0001067	met-d-Ile	GCST90200684	17:6935779-7435779	0.116150472883921	0.332985380035767	0.727227801191314
MR-PCA	isoleucine	HMDB0000172	n-acetyl-aspartyl-glutamate (naag)	HMDB0001067	met-d-Ile	GCST90200684	19:49069664-49569664	0.015801447457382	0.28536560961487	0.955841591699449
MR-PCA	3-methyl-2-oxovalerate	HMDB0000491	eicosapentaenoate (epa; 20:5n3)	HMDB0001999	M15676	GCST90200349	4:88976422-89476422	0.120206912323506	0.126396479139235	0.341588870846342
MR-PCA	biliverdin	HMDB0001008	phosphate	HMDB0001429	M02137	GCST90200393	2:234046650-234918570	-0.04299085022305	0.0310183525141203	0.16575267585138
MR-PCA	dehydroepiandrosterone sulfate (dhea-s)	HMDB0001032	phenylalanine	HMDB0000159	M32425	met-d-Phe	7:98868801-99739571	0.0253577177326569	0.0293682144080557	0.387895095494421
MR-PCA	dehydroepiandrosterone sulfate (dhea-s)	HMDB0001032	phenylalanine	HMDB0000159	M32425	met-d-Phe	19:48115523-48615523	0.0292879360439391	0.0290663058687899	0.313634529233402
MR-PCA	histidine	HMDB0000177	glycochenodeoxycholate	HMDB0000637	met-d-His	M32346	1:168963261-169463261	0.670859362926542	0.646789649920239	0.299636075096644
MR-PCA	histidine	HMDB0000177	glycochenodeoxycholate	HMDB0000637	met-d-His	M32346	2:27491237-27991237	-0.585989585771228	0.498671285846128	0.239953942359788
MR-PCA	histidine	HMDB0000177	glycochenodeoxycholate	HMDB0000637	met-d-His	M32346	2:211290507-212074453	-0.655663500766574	0.346996894153316	0.0588198980906833
MR-PCA	histidine	HMDB0000177	glycochenodeoxycholate	HMDB0000637	met-d-His	M32346	3:148408762-149190142	-0.375657899318306	0.309267085543495	0.224491425602907
MR-PCA	histidine	HMDB0000177	glycochenodeoxycholate	HMDB0000637	met-d-His	M32346	8:145389726-145889726	-0.632927963103338	0.579033077423011	0.274359823651019
MR-PCA	histidine	HMDB0000177	glycochenodeoxycholate	HMDB0000637	met-d-His	M32346	12:46932531-47432531	-0.131985853501104	0.672933161358478	0.844504376718386
MR-PCA	histidine	HMDB0000177	glycochenodeoxycholate	HMDB0000637	met-d-His	M32346	12:56610020-57110020	0.409655684486536	0.38886951436602	0.292133509193013
MR-PCA	histidine	HMDB0000177	glycochenodeoxycholate	HMDB0000637	met-d-His	M32346	12:95659569-96755187	-0.279262767104038	0.1763660923671	0.113324257537149
MR-PCA	histidine	HMDB0000177	glycochenodeoxycholate	HMDB0000637	met-d-His	M32346	14:21241151-21765620	0.262346592109533	0.335513951501421	0.434258922232991
MR-PCA	histidine	HMDB0000177	glycochenodeoxycholate	HMDB0000637	met-d-His	M32346	14:94599201-95099201	-0.432702428928207	0.549754330466037	0.431233129933731
MR-PCA	histidine	HMDB0000177	glycochenodeoxycholate	HMDB0000637	met-d-His	M32346	15:43028726-45092210	0.612668444046416	0.542263846831074	0.258545935436226
MR-PCA	histidine	HMDB0000177	glycochenodeoxycholate	HMDB0000637	met-d-His	M32346	20:38915692-39415692	-0.181241481636465	0.623381368495023	0.771250689012298
MR-PCA	histidine	HMDB0000177	glutamate	HMDB0000148	met-d-His	M32322	1:168963261-169463261	-0.804360135726514	0.616598838288216	0.192059318302601
MR-PCA	histidine	HMDB0000177	glutamate	HMDB0000148	met-d-His	M32322	2:27491237-27991237	-1.08609057410917	0.475337870422995	0.0223197934056668
MR-PCA	histidine	HMDB0000177	glutamate	HMDB0000148	met-d-His	M32322	2:211290507-212074453	0.367818994996286	0.338334082765008	0.276971703189467
MR-PCA	histidine	HMDB0000177	glutamate	HMDB0000148	met-d-His	M32322	3:148408762-149190142	-0.0082409478950731	0.294847790026424	0.977702159166768
MR-PCA	histidine	HMDB0000177	glutamate	HMDB0000148	met-d-His	M32322	8:145389726-145889726	0.532461716805414	0.552037164471563	0.334775454687161
MR-PCA	histidine	HMDB0000177	glutamate	HMDB0000148	met-d-His	M32322	12:46932531-47432531	0.626156023452895	0.641554219565783	0.329065155535299
MR-PCA	histidine	HMDB0000177	glutamate	HMDB0000148	met-d-His	M32322	12:56610020-57110020	0.0470165168676381	0.370765829977733	0.899091417009172
MR-PCA	histidine	HMDB0000177	glutamate	HMDB0000148	met-d-His	M32322	12:95659569-96755187	-0.0224263345437452	0.168154229167911	0.893902627620027
MR-PCA	histidine	HMDB0000177	glutamate	HMDB0000148	met-d-His	M32322	14:21241151-21765620	0.455114408161241	0.319862842043273	0.15478185209116
MR-PCA	histidine	HMDB0000177	glutamate	HMDB0000148	met-d-His	M32322	14:94599201-95099201	0.0394315158928799	0.524138968807309	0.940030893798018
MR-PCA	histidine	HMDB0000177	glutamate	HMDB0000148	met-d-His	M32322	15:43028726-45092210	0.929953072753792	0.516984552515167	0.0720499377742146
MR-PCA	histidine	HMDB0000177	glutamate	HMDB0000148	met-d-His	M32322	20:38915692-39415692	0.889170304395027	0.594280698911428	0.134598246897079
MR-PCA	inositol 1-phosphate (i1p)	HMDB0000213	bilirubin (z,z)	HMDB0000054	M01481	GCST90200704	1:5349333-5849333	0.0183269191434035	0.0815541693908025	0.822196473264052
MR-PCA	inositol 1-phosphate (i1p)	HMDB0000213	bilirubin (z,z)	HMDB0000054	M01481	GCST90200704	4:31607204-32397858	0.111527529924609	0.0610201920187034	0.0675923119428716
MR-PCA	inositol 1-phosphate (i1p)	HMDB0000213	bilirubin (z,z)	HMDB0000054	M01481	GCST90200704	4:66148855-66648855	0.0490717011894428	0.0676727720349781	0.468370976153184
MR-PCA	inositol 1-phosphate (i1p)	HMDB0000213	bilirubin (z,z)	HMDB0000054	M01481	GCST90200704	10:114775621-115275621	-0.0267884666213042	0.0570416790806446	0.63861960181929
MR-PCA	inositol 1-phosphate (i1p)	HMDB0000213	bilirubin (z,z)	HMDB0000054	M01481	GCST90200704	12:62771708-63271708	-0.0359763466055293	0.0587009027159742	0.539958647229546
MR-PCA	inositol 1-phosphate (i1p)	HMDB0000213	bilirubin (z,z)	HMDB0000054	M01481	GCST90200704	15:77060646-77560646	-0.0938122430210702	0.0730231544505171	0.198900027427813
MR-PCA	phenylalanine	HMDB0000159	threonine	HMDB0000167	met-d-Phe	GCST90200432	2:211293055-211793055	1.95663208251092	0.44408414541607	1.05299875253601e-05
MR-PCA	phenylalanine	HMDB0000159	threonine	HMDB0000167	met-d-Phe	GCST90200432	6:17868392-18368392	-0.0483853301431572	0.489299904532127	0.921228103614227
MR-PCA	phenylalanine	HMDB0000159	threonine	HMDB0000167	met-d-Phe	GCST90200432	11:57019429-57519429	0.0760910511543839	0.344647045628488	0.825264016226939
MR-PCA	phenylalanine	HMDB0000159	threonine	HMDB0000167	met-d-Phe	GCST90200432	12:56671418-57171418	0.839683994473832	0.473513540696905	0.0761781581983275
MR-PCA	phenylalanine	HMDB0000159	threonine	HMDB0000167	met-d-Phe	GCST90200432	12:102211009-102721004	-0.490611470600845	0.264251988301527	0.063367421708482
MR-PCA	phenylalanine	HMDB0000159	threonine	HMDB0000167	met-d-Phe	GCST90200432	12:102890425-104124563	-0.0113357520613672	0.11984645944727	0.92464396961695
MR-PCA	phenylalanine	HMDB0000159	threonine	HMDB0000167	met-d-Phe	GCST90200432	12:104125826-104625826	-0.205200683569156	0.314963133279247	0.514719265028913
MR-PCA	phenylalanine	HMDB0000159	threonine	HMDB0000167	met-d-Phe	GCST90200432	14:55161744-55661744	-0.0702703146495324	0.321294967334384	0.826876219726214
MR-PCA	phenylalanine	HMDB0000159	threonine	HMDB0000167	met-d-Phe	GCST90200432	14:55670870-56170870	0.0659475478038277	0.358073642570374	0.853877628667883
MR-PCA	phenylalanine	HMDB0000159	threonine	HMDB0000167	met-d-Phe	GCST90200432	16:16004626-16504626	-0.111500564505741	0.398102593416745	0.779416147567602
MR-PCA	leucine	HMDB0000687	tyrosine	HMDB0000158	met-d-Leu	bioa_021	2:27480940-28253616	-0.553051167745454	0.103494616410817	9.10343201290134e-08
MR-PCA	leucine	HMDB0000687	tyrosine	HMDB0000158	met-d-Leu	bioa_021	2:64975088-65475088	-0.0676171060623281	0.154160124294383	0.660939759387172
MR-PCA	leucine	HMDB0000687	tyrosine	HMDB0000158	met-d-Leu	bioa_021	2:165251927-165751927	0.0246402276615996	0.139801382361845	0.860096226204123
MR-PCA	leucine	HMDB0000687	tyrosine	HMDB0000158	met-d-Leu	bioa_021	3:135548658-136048658	0.445094329653928	0.18884296191614	0.018425488373627
MR-PCA	leucine	HMDB0000687	tyrosine	HMDB0000158	met-d-Leu	bioa_021	4:88670985-89475171	0.0446162939786819	0.0552048711784924	0.418978407401743
MR-PCA	leucine	HMDB0000687	tyrosine	HMDB0000158	met-d-Leu	bioa_021	8:76204025-76704025	-0.243109123579953	0.176460545150339	0.168296928169132
MR-PCA	leucine	HMDB0000687	tyrosine	HMDB0000158	met-d-Leu	bioa_021	12:56220625-57115338	1.00857583959737	0.125732940879404	1.04400347027783e-15
MR-PCA	leucine	HMDB0000687	tyrosine	HMDB0000158	met-d-Leu	bioa_021	12:111660219-112160219	-2.40191978015669e-05	0.173681298842614	0.999889656818809
MR-PCA	leucine	HMDB0000687	tyrosine	HMDB0000158	met-d-Leu	bioa_021	16:69315747-70908300	0.0668516796802161	0.0802564145268753	0.404858176867371
MR-PCA	leucine	HMDB0000687	tyrosine	HMDB0000158	met-d-Leu	bioa_021	16:71899923-72399923	-0.588716581274088	0.113782746128141	2.29084653372938e-07
MR-PCA	leucine	HMDB0000687	tyrosine	HMDB0000158	met-d-Leu	bioa_021	19:49054215-49554215	-0.486898045514686	0.151112602839964	0.0012726021526044
MR-PCA	acetylphosphate	HMDB0001494	adenosine 5'-monophosphate (amp)	HMDB0000045	M15488	GCST90200356	1:109564880-110064880	-0.0443482394179454	0.146512335004744	0.762123930687922
MR-PCA	acetylphosphate	HMDB0001494	adenosine 5'-monophosphate (amp)	HMDB0000045	M15488	GCST90200356	6:96128415-96628415	-0.110508051244946	0.177466052771571	0.533481904257254
MR-PCA	kynurenine	HMDB0000684	alpha-ketoglutaramate*	HMDB0001552	M15140	GCST90199885	8:39556267-40056267	0.0955444917805702	0.1222867826776	0.434617278007161
MR-PCA	kynurenine	HMDB0000684	alpha-ketoglutaramate*	HMDB0001552	M15140	GCST90199885	12:112341686-113156415	0.197892790457901	0.131000789686033	0.130884560666346
MR-PCA	kynurenine	HMDB0000684	alpha-ketoglutaramate*	HMDB0001552	M15140	GCST90199885	16:87628822-88128822	-0.14258040469396	0.0784188436320949	0.0690350055609062
MR-PCA	eicosapentaenoate (epa; 20:5n3)	HMDB0001999	5-acetylamino-6-formylamino-3-methyluracil	HMDB0011105	M18467	GCST90200680	11:61330635-61830635	-0.136969716880226	0.0965434717069623	0.155975943128288
MR-PCA	n-acetylornithine	HMDB0003357	betaine	HMDB0000043	M15630	M03141	2:73124156-74349562	0.0058998110208522	0.0250041539605933	0.813468958518859
MR-PCA	histidine	HMDB0000177	mannose	HMDB0000169	met-d-His	GCST90200435	1:168963261-169463261	-0.16892502242756	0.530171848595707	0.750012299428066
MR-PCA	histidine	HMDB0000177	mannose	HMDB0000169	met-d-His	GCST90200435	2:27491237-27991237	6.79604571207112	0.474820257990142	1.81822850622033e-46
MR-PCA	histidine	HMDB0000177	mannose	HMDB0000169	met-d-His	GCST90200435	2:211290507-212074453	-0.311346314669394	0.234070671154284	0.18347277876838
MR-PCA	histidine	HMDB0000177	mannose	HMDB0000169	met-d-His	GCST90200435	3:148408762-149190142	-0.217404443392868	0.255737818939183	0.395265745072354
MR-PCA	histidine	HMDB0000177	mannose	HMDB0000169	met-d-His	GCST90200435	6:134622121-135122121	0.330925628264082	0.373965968737863	0.37620603541676
MR-PCA	histidine	HMDB0000177	mannose	HMDB0000169	met-d-His	GCST90200435	11:8005408-8505408	0.149825485988438	0.33184465912176	0.651634387778567
MR-PCA	histidine	HMDB0000177	mannose	HMDB0000169	met-d-His	GCST90200435	12:46932531-47432531	0.393301122222025	0.433863677693225	0.364666755067632
MR-PCA	histidine	HMDB0000177	mannose	HMDB0000169	met-d-His	GCST90200435	12:56610020-57110020	-0.112367006780808	0.330747752856199	0.734055147593353
MR-PCA	histidine	HMDB0000177	mannose	HMDB0000169	met-d-His	GCST90200435	12:95659569-96755187	0.0874455814894953	0.111461828656315	0.432726907102023
MR-PCA	histidine	HMDB0000177	mannose	HMDB0000169	met-d-His	GCST90200435	14:21241151-21765620	0.252442352203778	0.21080655881589	0.231108959457969
MR-PCA	histidine	HMDB0000177	mannose	HMDB0000169	met-d-His	GCST90200435	14:24625832-25125832	0.156251718738641	0.33291615860168	0.638824805852743
MR-PCA	histidine	HMDB0000177	mannose	HMDB0000169	met-d-His	GCST90200435	14:94599201-95099201	-0.148351355968333	0.353656588556885	0.674866421633855
MR-PCA	histidine	HMDB0000177	mannose	HMDB0000169	met-d-His	GCST90200435	15:43028726-45092210	-0.482507824236793	0.439592014446008	0.272367636260083
MR-PCA	histidine	HMDB0000177	mannose	HMDB0000169	met-d-His	GCST90200435	20:38915692-39415692	-0.0255759149713229	0.390105672931118	0.94772693781549
MR-PCA	alanine	HMDB0000161	uridine	HMDB0000296	M32339	M00606	2:27480940-27980940	0.0255717168981523	0.126162902168531	0.839378837540644
MR-PCA	alanine	HMDB0000161	uridine	HMDB0000296	M32339	M00606	12:46962370-47462370	0.147607007451982	0.157801949796264	0.349585253851858
MR-PCA	kynurenine	HMDB0000684	4-hydroxy-2-oxoglutaric acid	HMDB0002070	M15140	GCST90199897	8:39556267-40056267	0.190011666113204	0.124490274689188	0.126930849908503
MR-PCA	kynurenine	HMDB0000684	4-hydroxy-2-oxoglutaric acid	HMDB0002070	M15140	GCST90199897	12:112341686-113156415	0.0025352298143179	0.133398077492127	0.98483712058545
MR-PCA	kynurenine	HMDB0000684	4-hydroxy-2-oxoglutaric acid	HMDB0002070	M15140	GCST90199897	16:87628822-88128822	0.0057804970005404	0.0798555866163235	0.94229402330657
MR-PCA	hypoxanthine	HMDB0000157	citrate	HMDB0000094	M03127	M01564	6:16038192-16538192	0.0011340218345828	0.112909365130767	0.991986463652766
MR-PCA	glucose	HMDB0000122	bilirubin (z,z)	HMDB0000054	met-d-Glucose	M27716	2:165251927-165751927	0.834457315823355	0.602063112195739	0.165747997817224
MR-PCA	glucose	HMDB0000122	bilirubin (z,z)	HMDB0000054	met-d-Glucose	M27716	2:169498833-170056652	-0.162575693675316	0.195335298506908	0.405245048163928
MR-PCA	glucose	HMDB0000122	bilirubin (z,z)	HMDB0000054	met-d-Glucose	M27716	3:122819058-123319058	-0.483792321794549	0.454187035716725	0.286793112570854
MR-PCA	glucose	HMDB0000122	bilirubin (z,z)	HMDB0000054	met-d-Glucose	M27716	3:151951767-152451767	0.720747725252586	0.665092020275072	0.278506169635022
MR-PCA	glucose	HMDB0000122	bilirubin (z,z)	HMDB0000054	met-d-Glucose	M27716	3:170377909-170877909	-0.206423028400716	0.403394441458631	0.608850414019871
MR-PCA	glucose	HMDB0000122	bilirubin (z,z)	HMDB0000054	met-d-Glucose	M27716	4:185468314-185968314	-0.103823817144318	0.571317379601376	0.855796943281327
MR-PCA	glucose	HMDB0000122	bilirubin (z,z)	HMDB0000054	met-d-Glucose	M27716	5:95479406-95979406	-0.795729969810345	0.816165728409052	0.329579475068851
MR-PCA	glucose	HMDB0000122	bilirubin (z,z)	HMDB0000054	met-d-Glucose	M27716	6:7000270-7500270	0.727573913155474	0.558937240670563	0.193015712597735
MR-PCA	glucose	HMDB0000122	bilirubin (z,z)	HMDB0000054	met-d-Glucose	M27716	7:14801789-15301789	-0.216370366266411	0.416916901561149	0.603776640758149
MR-PCA	glucose	HMDB0000122	bilirubin (z,z)	HMDB0000054	met-d-Glucose	M27716	7:43935955-44473721	0.102125169059195	0.269708402122878	0.704947559967628
MR-PCA	glucose	HMDB0000122	bilirubin (z,z)	HMDB0000054	met-d-Glucose	M27716	8:117934783-118434783	0.600633327127063	0.48778682663102	0.218194274216401
MR-PCA	glucose	HMDB0000122	bilirubin (z,z)	HMDB0000054	met-d-Glucose	M27716	9:21884068-22384068	0.168009022252684	0.512185500800245	0.74289368529559
MR-PCA	glucose	HMDB0000122	bilirubin (z,z)	HMDB0000054	met-d-Glucose	M27716	10:2888477-3388477	-0.363880790263328	0.351058442391862	0.299957364439718
MR-PCA	glucose	HMDB0000122	bilirubin (z,z)	HMDB0000054	met-d-Glucose	M27716	10:112762852-113262852	-0.189094897511697	0.603668342120501	0.75409603286665
MR-PCA	glucose	HMDB0000122	bilirubin (z,z)	HMDB0000054	met-d-Glucose	M27716	10:114504071-115004071	-0.658294882679885	0.522113900699684	0.207371473914949
MR-PCA	glucose	HMDB0000122	bilirubin (z,z)	HMDB0000054	met-d-Glucose	M27716	12:111682800-112523499	-0.682964565882342	0.651182544607182	0.294267128415903
MR-PCA	glucose	HMDB0000122	bilirubin (z,z)	HMDB0000054	met-d-Glucose	M27716	12:121166650-121666650	-0.0897575616402176	0.643756605703967	0.889112112593172
MR-PCA	glucose	HMDB0000122	bilirubin (z,z)	HMDB0000054	met-d-Glucose	M27716	13:28213465-28721145	0.945672668088557	0.580226721933063	0.103136793825706
MR-PCA	glucose	HMDB0000122	bilirubin (z,z)	HMDB0000054	met-d-Glucose	M27716	17:43272775-44380160	1.09323287155195	0.748694915812778	0.144239315247501
MR-PCA	glucose	HMDB0000122	bilirubin (z,z)	HMDB0000054	met-d-Glucose	M27716	20:22311971-22811971	1.11451178145569	0.785083460226299	0.155721456403759
MR-PCA	n-acetylornithine	HMDB0003357	thyroxine	HMDB0000248	M15630	GCST90200293	2:73124156-74349562	0.0409389917747257	0.0232260296371091	0.0779622224487852
MR-PCA	hypoxanthine	HMDB0000157	histidine	HMDB0000177	M03127	GCST90200377	6:16038192-16538192	-0.151330456334835	0.109501109115756	0.166971915513027
MR-PCA	hypoxanthine	HMDB0000157	taurine	HMDB0000251	M03127	GCST90200420	6:16038192-16538192	0.0029927427433688	0.109534733199315	0.978202656825456
MR-PCA	3-hydroxybutyrate (bhba)	HMDB0000011	phosphate	HMDB0001429	met-d-bOHbutyrate	M11438	1:230050269-230550269	-0.604433290961369	0.434687986675572	0.164377346790337
MR-PCA	3-hydroxybutyrate (bhba)	HMDB0000011	phosphate	HMDB0001429	met-d-bOHbutyrate	M11438	5:41452897-42471829	0.224752447472429	0.394793986788904	0.569159044848294
MR-PCA	3-hydroxybutyrate (bhba)	HMDB0000011	phosphate	HMDB0001429	met-d-bOHbutyrate	M11438	8:8059014-8559014	-0.590129740070583	0.650785935165791	0.364514964152334
MR-PCA	3-hydroxybutyrate (bhba)	HMDB0000011	phosphate	HMDB0001429	met-d-bOHbutyrate	M11438	8:8580720-9433358	0.563183987329494	0.37328219283105	0.131366463928029
MR-PCA	3-hydroxybutyrate (bhba)	HMDB0000011	phosphate	HMDB0001429	met-d-bOHbutyrate	M11438	8:9546321-10530228	0.104337825260267	0.533679567906911	0.844996448403523
MR-PCA	3-hydroxybutyrate (bhba)	HMDB0000011	phosphate	HMDB0001429	met-d-bOHbutyrate	M11438	8:10591858-11909109	-0.0945286208761724	0.471596462401942	0.841133450850955
MR-PCA	3-hydroxybutyrate (bhba)	HMDB0000011	phosphate	HMDB0001429	met-d-bOHbutyrate	M11438	9:107339744-107915739	0.700974689547695	0.381487718384784	0.0661395933977887
MR-PCA	3-hydroxybutyrate (bhba)	HMDB0000011	phosphate	HMDB0001429	met-d-bOHbutyrate	M11438	10:113694271-114194271	-0.258298793386944	0.411883141487905	0.530582745936071
MR-PCA	3-hydroxybutyrate (bhba)	HMDB0000011	phosphate	HMDB0001429	met-d-bOHbutyrate	M11438	11:116451535-117240760	0.207291591517556	0.499385922235926	0.678073836950788
MR-PCA	3-hydroxybutyrate (bhba)	HMDB0000011	phosphate	HMDB0001429	met-d-bOHbutyrate	M11438	12:122375755-122875755	0.252069707779539	0.602827900325952	0.67584081997615
MR-PCA	3-hydroxybutyrate (bhba)	HMDB0000011	phosphate	HMDB0001429	met-d-bOHbutyrate	M11438	14:94393207-95094947	0.11329792140359	0.341561033398058	0.740111098807174
MR-PCA	3-hydroxybutyrate (bhba)	HMDB0000011	phosphate	HMDB0001429	met-d-bOHbutyrate	M11438	15:58430643-58980498	-0.835910967052162	0.364312888217695	0.0217625754159903
MR-PCA	3-hydroxybutyrate (bhba)	HMDB0000011	phosphate	HMDB0001429	met-d-bOHbutyrate	M11438	16:71899923-73042963	0.284527208385079	0.370984348559644	0.443110022352086
MR-PCA	3-hydroxybutyrate (bhba)	HMDB0000011	phosphate	HMDB0001429	met-d-bOHbutyrate	M11438	19:45161941-45661941	-0.0575948583103479	0.366885651225978	0.875258142637137
MR-PCA	n-acetylornithine	HMDB0003357	inosine	HMDB0000195	M15630	GCST90200394	2:73124156-74349562	0.0310604741281747	0.0300380600222945	0.301118731570994
MR-PCA	citrate	HMDB0000094	urea	HMDB0000294	M01564	GCST90200417	5:14625868-15125868	-0.100286159314902	0.121195537405997	0.407968437905967
MR-PCA	citrate	HMDB0000094	urea	HMDB0000294	M01564	GCST90200417	17:6345930-6933878	-0.0736944344627941	0.0831715419152156	0.37558870734258
MR-PCA	3-methyl-2-oxobutyrate	HMDB0000019	leucine	HMDB0000687	M21047	M00060	4:88976422-89476422	1.17427209311841	0.142247066024317	1.51700632569895e-16
MR-PCA	kynurenine	HMDB0000684	7-methylxanthine	HMDB0001991	M15140	GCST90199754	8:39556267-40056267	-0.0132102638468225	0.123736173825628	0.914978163671715
MR-PCA	kynurenine	HMDB0000684	7-methylxanthine	HMDB0001991	M15140	GCST90199754	12:112341686-113156415	0.20306063471029	0.132540733906203	0.125507111910931
MR-PCA	kynurenine	HMDB0000684	7-methylxanthine	HMDB0001991	M15140	GCST90199754	16:87628822-88128822	0.0280078056431392	0.0793514033241854	0.724119048816011
MR-PCA	kynurenine	HMDB0000684	xanthine	HMDB0000292	M15140	M03147	8:39556267-40056267	0.237298656962431	0.148347477896388	0.109684308881062
MR-PCA	kynurenine	HMDB0000684	xanthine	HMDB0000292	M15140	M03147	12:111634608-112134608	0.0636293631240838	0.118966193330951	0.592751872606986
MR-PCA	kynurenine	HMDB0000684	xanthine	HMDB0000292	M15140	M03147	12:112341686-113156415	0.134954603687592	0.148490133681104	0.363431635871154
MR-PCA	kynurenine	HMDB0000684	xanthine	HMDB0000292	M15140	M03147	16:87628822-88128822	0.033087779660924	0.0897295152346936	0.712313902587007
MR-PCA	alanine	HMDB0000161	methionine	HMDB0000696	M32339	M01302	2:27480940-27980940	-0.10096926004358	0.126217564703319	0.423732793180135
MR-PCA	alanine	HMDB0000161	methionine	HMDB0000696	M32339	M01302	12:46962370-47462370	0.365784985221774	0.157853808930656	0.0204907220468829
MR-PCA	n-acetylornithine	HMDB0003357	myo-inositol	HMDB0000211	M15630	M19934	2:73124156-74349562	-0.0144525617302309	0.0250091461139888	0.563337677571584
MR-PCA	3-hydroxybutyrate (bhba)	HMDB0000011	phenylalanine	HMDB0000159	met-d-bOHbutyrate	M00064	1:230050269-230550269	-0.11791790222449	0.434338072400203	0.786015147799536
MR-PCA	3-hydroxybutyrate (bhba)	HMDB0000011	phenylalanine	HMDB0000159	met-d-bOHbutyrate	M00064	5:41452897-42471829	0.0370330173764287	0.394452643621484	0.925200849953155
MR-PCA	3-hydroxybutyrate (bhba)	HMDB0000011	phenylalanine	HMDB0000159	met-d-bOHbutyrate	M00064	8:8059014-8559014	0.0651500584539147	0.650243441455157	0.920190837908537
MR-PCA	3-hydroxybutyrate (bhba)	HMDB0000011	phenylalanine	HMDB0000159	met-d-bOHbutyrate	M00064	8:8580720-9433358	0.141603577639436	0.373050412672358	0.704255016143363
MR-PCA	3-hydroxybutyrate (bhba)	HMDB0000011	phenylalanine	HMDB0000159	met-d-bOHbutyrate	M00064	8:9546321-10530228	0.121333066537326	0.533207892455158	0.819993745876192
MR-PCA	3-hydroxybutyrate (bhba)	HMDB0000011	phenylalanine	HMDB0000159	met-d-bOHbutyrate	M00064	8:10591858-11909109	0.172296334218724	0.471208402414586	0.714627872758763
MR-PCA	3-hydroxybutyrate (bhba)	HMDB0000011	phenylalanine	HMDB0000159	met-d-bOHbutyrate	M00064	9:107339744-107915739	0.485925882350768	0.381159238996821	0.202357670814351
MR-PCA	3-hydroxybutyrate (bhba)	HMDB0000011	phenylalanine	HMDB0000159	met-d-bOHbutyrate	M00064	10:113694271-114194271	0.245247882182394	0.41148830191876	0.551173839875184
MR-PCA	3-hydroxybutyrate (bhba)	HMDB0000011	phenylalanine	HMDB0000159	met-d-bOHbutyrate	M00064	11:116451535-117240760	0.273613318101412	0.498958891241093	0.583438929505862
MR-PCA	3-hydroxybutyrate (bhba)	HMDB0000011	phenylalanine	HMDB0000159	met-d-bOHbutyrate	M00064	12:122375755-122875755	-0.207404435438301	0.602299674596322	0.73057991202785
MR-PCA	3-hydroxybutyrate (bhba)	HMDB0000011	phenylalanine	HMDB0000159	met-d-bOHbutyrate	M00064	14:94393207-95094947	0.130047306551764	0.341253891425917	0.703138943819026
MR-PCA	3-hydroxybutyrate (bhba)	HMDB0000011	phenylalanine	HMDB0000159	met-d-bOHbutyrate	M00064	15:58430643-58980498	-0.239351756025547	0.364009704792501	0.510832321244462
MR-PCA	3-hydroxybutyrate (bhba)	HMDB0000011	phenylalanine	HMDB0000159	met-d-bOHbutyrate	M00064	16:71899923-73042963	0.0072575506224781	0.370677442681731	0.984379093585716
MR-PCA	3-hydroxybutyrate (bhba)	HMDB0000011	phenylalanine	HMDB0000159	met-d-bOHbutyrate	M00064	19:45161941-45661941	-0.278698968291541	0.366535791901579	0.447039730143012
MR-PCA	leucine	HMDB0000687	spermidine	HMDB0001257	met-d-Leu	bioa_033	2:27480940-28253616	-0.554923497154095	0.221007947746661	0.0120432076401568
MR-PCA	leucine	HMDB0000687	spermidine	HMDB0001257	met-d-Leu	bioa_033	2:64975088-65475088	-0.15384318994591	0.296683681262065	0.604079598805052
MR-PCA	leucine	HMDB0000687	spermidine	HMDB0001257	met-d-Leu	bioa_033	2:165251927-165751927	-0.0849939291831851	0.295015709688053	0.773270443724515
MR-PCA	leucine	HMDB0000687	spermidine	HMDB0001257	met-d-Leu	bioa_033	3:136107693-136607693	0.776083716179567	0.398817624939624	0.0516593727485203
MR-PCA	leucine	HMDB0000687	spermidine	HMDB0001257	met-d-Leu	bioa_033	4:86953335-87453335	-0.261303694252247	0.24660616644468	0.289326982199467
MR-PCA	leucine	HMDB0000687	spermidine	HMDB0001257	met-d-Leu	bioa_033	4:87663610-88163610	0.0467520059164502	0.289102800848679	0.871530982334121
MR-PCA	leucine	HMDB0000687	spermidine	HMDB0001257	met-d-Leu	bioa_033	4:88670985-89475171	0.195853034051264	0.0935352815836895	0.0362693580066524
MR-PCA	leucine	HMDB0000687	spermidine	HMDB0001257	met-d-Leu	bioa_033	8:76204025-76704025	-0.375076512767609	0.316140432258847	0.235455002608716
MR-PCA	leucine	HMDB0000687	spermidine	HMDB0001257	met-d-Leu	bioa_033	12:56220625-57115338	-0.155680174104433	0.226143740884405	0.491193065312167
MR-PCA	leucine	HMDB0000687	spermidine	HMDB0001257	met-d-Leu	bioa_033	12:111660219-112160219	1.19752905317586	0.407031827632654	0.0032599279249604
MR-PCA	leucine	HMDB0000687	spermidine	HMDB0001257	met-d-Leu	bioa_033	16:69315747-70908300	-0.0171385914078486	0.152419132886346	0.910471502573802
MR-PCA	leucine	HMDB0000687	spermidine	HMDB0001257	met-d-Leu	bioa_033	16:71899923-72399923	-0.267685593896568	0.238389569215935	0.261483626187144
MR-PCA	leucine	HMDB0000687	spermidine	HMDB0001257	met-d-Leu	bioa_033	17:6935779-7435779	0.237684072555049	0.209610523367838	0.256823087760731
MR-PCA	leucine	HMDB0000687	spermidine	HMDB0001257	met-d-Leu	bioa_033	19:13901809-14401809	-0.498916398075151	0.261196038823248	0.0561174586991852
MR-PCA	leucine	HMDB0000687	spermidine	HMDB0001257	met-d-Leu	bioa_033	19:49054215-49554215	0.406121896026602	0.249877615469239	0.10410222470997
MR-PCA	leucine	HMDB0000687	spermidine	HMDB0001257	met-d-Leu	bioa_033	22:18665282-19165282	-0.0726317369766458	0.259828342289462	0.779832447117072
MR-PCA	citrulline	HMDB0000904	glucuronate	HMDB0000127	M02132	GCST90199641	10:97115163-97871266	-0.189696560161456	0.123809357378675	0.125481332265721
MR-PCA	3-methyl-2-oxobutyrate	HMDB0000019	choline	HMDB0000097	M21047	M15506	4:88976422-89476422	0.173511960711388	0.143100963544029	0.225315582534532
MR-PCA	valine	HMDB0000883	arachidonate (20:4n6)	HMDB0001043	met-d-Val	M01110	2:27480940-28253616	0.530793557350832	0.378973007093889	0.161330591665376
MR-PCA	valine	HMDB0000883	arachidonate (20:4n6)	HMDB0001043	met-d-Val	M01110	2:64975088-65475088	0.351609968046148	0.275255802459375	0.201463364635566
MR-PCA	valine	HMDB0000883	arachidonate (20:4n6)	HMDB0001043	met-d-Val	M01110	2:165251927-165751927	-0.0949969660642291	0.43917162931286	0.828746556758932
MR-PCA	valine	HMDB0000883	arachidonate (20:4n6)	HMDB0001043	met-d-Val	M01110	2:226858446-227358446	-0.445290081760546	0.663686429756165	0.502262296516021
MR-PCA	valine	HMDB0000883	arachidonate (20:4n6)	HMDB0001043	met-d-Val	M01110	3:135701113-136578270	0.85234593122773	0.737641888433867	0.247885328059426
MR-PCA	valine	HMDB0000883	arachidonate (20:4n6)	HMDB0001043	met-d-Val	M01110	4:88882515-89510546	-0.128686557463946	0.152943898613901	0.400125492330015
MR-PCA	valine	HMDB0000883	arachidonate (20:4n6)	HMDB0001043	met-d-Val	M01110	12:56199875-57115338	0.259811985373923	0.420925414079608	0.53707646265367
MR-PCA	valine	HMDB0000883	arachidonate (20:4n6)	HMDB0001043	met-d-Val	M01110	12:122278263-122778263	0.438445194543679	0.573467226635212	0.444538693932398
MR-PCA	valine	HMDB0000883	arachidonate (20:4n6)	HMDB0001043	met-d-Val	M01110	16:69315747-70918195	0.148225576296022	0.270195110955531	0.583288779809302
MR-PCA	valine	HMDB0000883	arachidonate (20:4n6)	HMDB0001043	met-d-Val	M01110	17:6935779-7435779	-0.165833034677496	0.389751317675051	0.670483723908364
MR-PCA	valine	HMDB0000883	arachidonate (20:4n6)	HMDB0001043	met-d-Val	M01110	17:79384062-79884062	-0.473368806312223	0.692842531937553	0.494463339498482
MR-PCA	valine	HMDB0000883	arachidonate (20:4n6)	HMDB0001043	met-d-Val	M01110	19:49050431-49611255	0.448599279841888	0.468626704140274	0.338434229340849
MR-PCA	valine	HMDB0000883	arachidonate (20:4n6)	HMDB0001043	met-d-Val	M01110	22:18665347-19165347	-0.355838018639219	0.433646679609291	0.411890502218637
MR-PCA	eicosapentaenoate (epa; 20:5n3)	HMDB0001999	serine	HMDB0000187	GCST90200349	bioa_018	11:61319830-61819830	-0.0380629567634202	0.038836516237793	0.327045818199295
MR-PCA	5-acetylamino-6-formylamino-3-methyluracil	HMDB0011105	kynurenine	HMDB0000684	GCST90200680	M15140	8:17743764-18765840	-0.0164711459321042	0.0341568348488102	0.629648900580178
MR-PCA	glycine	HMDB0000123	alpha-ketoglutarate	HMDB0000208	M32338	M33453	2:211289363-212090389	0.0836478894802407	0.0596852602512153	0.161069628140633
MR-PCA	glycine	HMDB0000123	myo-inositol	HMDB0000211	M32338	M19934	2:211289363-212090389	-0.0473001178492128	0.0537563853567612	0.378914750837375
MR-PCA	4-methyl-2-oxopentanoate	HMDB0000695	eicosapentaenoate (epa; 20:5n3)	HMDB0001999	M22116	M18467	4:88976422-89476422	0.178555255322527	0.147946263236518	0.227473494816737
MR-PCA	4-methyl-2-oxopentanoate	HMDB0000695	eicosapentaenoate (epa; 20:5n3)	HMDB0001999	M22116	M18467	13:48209901-48709901	-0.118336420135395	0.182338089863511	0.516341921734275
MR-PCA	urate	HMDB0000289	eicosapentaenoate (epa; 20:5n3)	HMDB0001999	M01604	M18467	4:9676051-10553081	0.091063689540956	0.0488604476605279	0.0623567333783531
MR-PCA	myo-inositol	HMDB0000211	tyrosine	HMDB0000158	M19934	GCST90200427	16:24681798-25181798	-9.62076118406463e-05	0.111531003425897	0.999311737936164
MR-PCA	myo-inositol	HMDB0000211	tyrosine	HMDB0000158	M19934	GCST90200427	19:18368867-18868867	0.0701327667869431	0.131738202841841	0.594473439732625
MR-PCA	pantothenate	HMDB0000210	mannose	HMDB0000169	M01508	M00584	2:27200724-27700724	-1.53043450404965	0.170969237598676	3.50621419389897e-19
MR-PCA	caffeine	HMDB0001847	glycine	HMDB0000123	M00569	bioa_008	7:17037106-17537106	0.0035943659689723	0.0378834703974753	0.924410513695194
MR-PCA	caffeine	HMDB0001847	glycine	HMDB0000123	M00569	bioa_008	15:74777880-75277880	-0.0423233877867693	0.0455195641163474	0.352482643327139
MR-PCA	caffeine	HMDB0001847	citrate	HMDB0000094	M00569	GCST90200304	7:17037106-17537106	-0.0213179972334668	0.126230999001507	0.865890369635049
MR-PCA	caffeine	HMDB0001847	citrate	HMDB0000094	M00569	GCST90200304	15:74777880-75277880	-0.0346632353550074	0.139962513786055	0.804396824232513
MR-PCA	histidine	HMDB0000177	guanidinoacetate	HMDB0000128	M00059	GCST90200384	4:9731889-10602550	-0.244518076313982	0.128281371670884	0.0566362682763494
MR-PCA	4-methyl-2-oxopentanoate	HMDB0000695	cortisone	HMDB0002802	M22116	GCST90200360	4:88976422-89476422	-0.0947452841214307	0.127116385174855	0.456064505500273
MR-PCA	4-methyl-2-oxopentanoate	HMDB0000695	cortisone	HMDB0002802	M22116	GCST90200360	13:48209901-48709901	-0.114893046943089	0.177562838673502	0.517595894679362
MR-PCA	sphinganine	HMDB0000269	3-hydroxybutyrate (bhba)	HMDB0000011	GCST90200374	met-d-bOHbutyrate	3:56598999-57098999	-0.011440260848875	0.0221267550448551	0.605133176096084
MR-PCA	pantothenate	HMDB0000210	2-aminobutyrate	HMDB0000452	M01508	M32348	2:27200724-27700724	0.284909164936083	0.171234813711184	0.0961422688518709
MR-PCA	myo-inositol	HMDB0000211	1,7-dimethylurate	HMDB0011103	M19934	GCST90199756	16:24681798-25181798	-0.168517825540022	0.113618274023382	0.138023147887308
MR-PCA	myo-inositol	HMDB0000211	1,7-dimethylurate	HMDB0011103	M19934	GCST90199756	19:18368867-18868867	0.350729142074683	0.134175961774947	0.0089502354555819
MR-PCA	urate	HMDB0000289	heme	HMDB0003178	M01604	M32593	4:9676051-10553081	-0.0050809368636638	0.0543554508375428	0.925525316903328
MR-PCA	caffeine	HMDB0001847	uridine	HMDB0000296	M00569	GCST90200407	7:17037106-17537106	-0.0391472075479032	0.126284299978733	0.756566529165413
MR-PCA	caffeine	HMDB0001847	uridine	HMDB0000296	M00569	GCST90200407	15:74777880-75277880	0.0192771709300614	0.140023493709036	0.890500459365067
MR-PCA	2-hydroxyphenylacetate	HMDB0000669	urea	HMDB0000294	GCST90200369	GCST90200417	9:131329579-131829579	-0.0147004001045717	0.0884188831770111	0.867953441627051
MR-PCA	2-hydroxyphenylacetate	HMDB0000669	urea	HMDB0000294	GCST90200369	GCST90200417	12:122051275-122551275	0.0843645859025129	0.107600256420549	0.433007473995677
MR-PCA	cystine	HMDB0000192	phenylalanine	HMDB0000159	M31454	M00064	22:24745202-25245202	-0.006370102668423	0.0630793732927072	0.91956196289086
MR-PCA	5-oxoproline	HMDB0000267	pyruvate	HMDB0000243	M01494	met-d-Pyruvate	8:144903138-145403138	-0.0076964909901707	0.0123682429373995	0.533758791743102
MR-PCA	caffeine	HMDB0001847	cortisone	HMDB0002802	M00569	GCST90200360	7:17037106-17537106	-0.095642145513056	0.127060175618581	0.45161151854709
MR-PCA	caffeine	HMDB0001847	cortisone	HMDB0002802	M00569	GCST90200360	15:74777880-75277880	-0.16444191678835	0.140861834828773	0.24304941327873
MR-PCA	mannose	HMDB0000169	phenylalanine	HMDB0000159	M00584	bioa_016	2:27182547-28770083	0.0591795121938749	0.0167755564841531	0.0004191509345505
MR-PCA	valine	HMDB0000883	arginine	HMDB0000517	M01649	bioa_002	4:88976422-89476422	-0.0826033689700545	0.0749985710518884	0.27072293715803
MR-PCA	3-hydroxybutyrate (bhba)	HMDB0000011	3,7-dimethylurate	HMDB0001982	met-d-bOHbutyrate	GCST90199755	1:230050269-230550269	0.0976731378929909	0.377746199691318	0.79596845647905
MR-PCA	3-hydroxybutyrate (bhba)	HMDB0000011	3,7-dimethylurate	HMDB0001982	met-d-bOHbutyrate	GCST90199755	5:41452897-42471829	-0.985396702120141	0.40626370617122	0.0152868924978893
MR-PCA	3-hydroxybutyrate (bhba)	HMDB0000011	3,7-dimethylurate	HMDB0001982	met-d-bOHbutyrate	GCST90199755	8:8059014-8559014	-1.59676235473751	0.603839850627009	0.0081848597219099
MR-PCA	3-hydroxybutyrate (bhba)	HMDB0000011	3,7-dimethylurate	HMDB0001982	met-d-bOHbutyrate	GCST90199755	8:8580720-9433358	-0.566179556053	0.37855351003521	0.134747642119613
MR-PCA	3-hydroxybutyrate (bhba)	HMDB0000011	3,7-dimethylurate	HMDB0001982	met-d-bOHbutyrate	GCST90199755	8:9546321-10530228	-0.573383988367899	0.484028330342211	0.236172344998876
MR-PCA	3-hydroxybutyrate (bhba)	HMDB0000011	3,7-dimethylurate	HMDB0001982	met-d-bOHbutyrate	GCST90199755	8:10591858-11909109	-0.538705541804046	0.455243278103889	0.236676200348772
MR-PCA	3-hydroxybutyrate (bhba)	HMDB0000011	3,7-dimethylurate	HMDB0001982	met-d-bOHbutyrate	GCST90199755	9:107339744-107915739	-0.114607201518982	0.334579739673329	0.731943967853534
MR-PCA	3-hydroxybutyrate (bhba)	HMDB0000011	3,7-dimethylurate	HMDB0001982	met-d-bOHbutyrate	GCST90199755	10:113694271-114194271	0.224913823599002	0.322010093628817	0.484884412805917
MR-PCA	3-hydroxybutyrate (bhba)	HMDB0000011	3,7-dimethylurate	HMDB0001982	met-d-bOHbutyrate	GCST90199755	11:116451535-117240760	0.451361557017489	0.488733151206699	0.355729123693479
MR-PCA	3-hydroxybutyrate (bhba)	HMDB0000011	3,7-dimethylurate	HMDB0001982	met-d-bOHbutyrate	GCST90199755	12:122375755-122875755	-0.121709197764044	0.539686883032218	0.82157619246987
MR-PCA	3-hydroxybutyrate (bhba)	HMDB0000011	3,7-dimethylurate	HMDB0001982	met-d-bOHbutyrate	GCST90199755	14:94393207-95094947	0.569803902616164	0.255772120528697	0.0258952184074724
MR-PCA	3-hydroxybutyrate (bhba)	HMDB0000011	3,7-dimethylurate	HMDB0001982	met-d-bOHbutyrate	GCST90199755	15:58430643-58980498	-0.266067864478306	0.346608152415099	0.442705236479506
MR-PCA	3-hydroxybutyrate (bhba)	HMDB0000011	3,7-dimethylurate	HMDB0001982	met-d-bOHbutyrate	GCST90199755	16:71899923-73042963	0.0542318091819218	0.354178515733305	0.878303655600217
MR-PCA	3-hydroxybutyrate (bhba)	HMDB0000011	3,7-dimethylurate	HMDB0001982	met-d-bOHbutyrate	GCST90199755	17:6935779-7435779	0.361939494832443	0.343999793819977	0.292730586190513
MR-PCA	3-hydroxybutyrate (bhba)	HMDB0000011	3,7-dimethylurate	HMDB0001982	met-d-bOHbutyrate	GCST90199755	19:45161941-45661941	-0.0083243029864379	0.350069650919317	0.981028898274388
MR-PCA	uridine	HMDB0000296	kynurenine	HMDB0000684	M00606	bioa_027	1:20665172-21165172	-0.0231199867731402	0.0789158921408044	0.76954510340438
MR-PCA	uridine	HMDB0000296	kynurenine	HMDB0000684	M00606	bioa_027	7:47852911-48352911	-0.163997902467894	0.0738660774440106	0.0264047926089172
MR-PCA	uridine	HMDB0000296	kynurenine	HMDB0000684	M00606	bioa_027	22:50721752-51221752	-0.0814117188343366	0.055097900504469	0.139519438469915
MR-PCA	cystine	HMDB0000192	gluconate	HMDB0000625	M31454	GCST90200373	22:24745202-25245202	0.0102714433135738	0.0585454498768993	0.860730831362671
MR-PCA	citrulline	HMDB0000904	citrate	HMDB0000094	M02132	GCST90200304	10:97115163-97871266	0.25760140085281	0.121751397022712	0.0343619643551189
MR-PCA	n-acetylornithine	HMDB0003357	alpha-ketoglutarate	HMDB0000208	M15630	M33453	2:73124156-74349562	0.0229464658289988	0.0283632927545998	0.418503749282539
MR-PCA	s-1-pyrroline-5-carboxylate	HMDB0001301	urea	HMDB0000294	GCST90200381	GCST90200417	1:18949448-19449448	-0.0035877731655521	0.0788931630110066	0.963727624631453
MR-PCA	s-1-pyrroline-5-carboxylate	HMDB0001301	urea	HMDB0000294	GCST90200381	GCST90200417	8:144432748-145014955	0.0004237103253234	0.0411555723872828	0.991785657808798
MR-PCA	cysteinylglycine	HMDB0000078	acetoacetate	HMDB0000060	GCST90200364	GCST90200318	16:15885043-16385043	-0.0173774433605364	0.099863282926697	0.861855765699512
MR-PCA	cysteinylglycine	HMDB0000078	acetoacetate	HMDB0000060	GCST90200364	GCST90200318	16:89076223-90262231	0.203746534900708	0.0707433947463203	0.003975760832339
MR-PCA	cysteinylglycine	HMDB0000078	acetoacetate	HMDB0000060	GCST90200364	GCST90200318	19:52317323-52817323	0.0512284772926393	0.115314707837711	0.656862358302907
MR-PCA	inosine	HMDB0000195	mannose	HMDB0000169	M01123	GCST90200435	6:85876680-86677325	-0.041731128169562	0.0682123818548337	0.540681798904405
MR-PCA	serine	HMDB0000187	glutamine	HMDB0000641	bioa_018	GCST90200419	1:11610843-12110843	0.110996706619924	0.287977930956872	0.699915328469642
MR-PCA	serine	HMDB0000187	glutamine	HMDB0000641	bioa_018	GCST90200419	1:119427250-120522606	-0.0558097808986453	0.0858331985064576	0.515555251403375
MR-PCA	serine	HMDB0000187	glutamine	HMDB0000641	bioa_018	GCST90200419	2:27480940-27980940	0.755885657877379	0.289319155122033	0.0089846921119595
MR-PCA	serine	HMDB0000187	glutamine	HMDB0000641	bioa_018	GCST90200419	2:211315692-212076215	-0.126509074178289	0.113483104216867	0.264943276532185
MR-PCA	serine	HMDB0000187	glutamine	HMDB0000641	bioa_018	GCST90200419	3:125660381-126160381	-0.284584232950134	0.204337684593931	0.163705880452035
MR-PCA	serine	HMDB0000187	glutamine	HMDB0000641	bioa_018	GCST90200419	7:55551853-56922308	0.0289526775831584	0.118402651298035	0.806822481191575
MR-PCA	serine	HMDB0000187	glutamine	HMDB0000641	bioa_018	GCST90200419	8:126232621-126732621	-0.0954523684397893	0.293562879079298	0.745066521678984
MR-PCA	serine	HMDB0000187	glutamine	HMDB0000641	bioa_018	GCST90200419	10:65065800-65565800	-0.787890713197691	0.344380373101675	0.0221462449579754
MR-PCA	isoleucine	HMDB0000172	glucose	HMDB0000122	met-d-Ile	M20489	2:27480940-28253174	-0.241987702802346	0.38961345831502	0.534535882927075
MR-PCA	isoleucine	HMDB0000172	glucose	HMDB0000122	met-d-Ile	M20489	2:165251927-165751927	0.132323997449073	0.522827499406206	0.80019632268088
MR-PCA	isoleucine	HMDB0000172	glucose	HMDB0000122	met-d-Ile	M20489	4:88890833-89475171	-0.0951009139320121	0.230875202007419	0.680401868528728
MR-PCA	isoleucine	HMDB0000172	glucose	HMDB0000122	met-d-Ile	M20489	8:76193463-76693463	1.04363824862734	0.578056179844884	0.0710078854746864
MR-PCA	isoleucine	HMDB0000172	glucose	HMDB0000122	met-d-Ile	M20489	12:56611458-57111458	0.133250051360016	0.489300775161402	0.785370221666965
MR-PCA	isoleucine	HMDB0000172	glucose	HMDB0000122	met-d-Ile	M20489	16:69865519-70914672	0.427512773082065	0.332301498261095	0.198261381539292
MR-PCA	isoleucine	HMDB0000172	glucose	HMDB0000122	met-d-Ile	M20489	19:49069664-49569664	-0.345452581170213	0.457347443065169	0.45004531412544
MR-PCA	glutamine	HMDB0000641	asparagine	HMDB0000168	GCST90200419	M34283	12:56335248-57115338	-0.142872208123044	0.0717282408321272	0.0463870415313216
MR-PCA	cystathionine	HMDB0000099	taurocholate	HMDB0000036	GCST90200383	M18497	19:33152807-33652807	0.071979705816513	0.199259820704317	0.717923462951899
MR-PCA	phenylalanine	HMDB0000159	caffeine	HMDB0001847	met-d-Phe	M00569	6:17868392-18368392	0.586927021017038	0.58910306561366	0.319101405205885
MR-PCA	phenylalanine	HMDB0000159	caffeine	HMDB0001847	met-d-Phe	M00569	11:57019429-57519429	0.295422711685468	0.348354681885244	0.396409288368474
MR-PCA	phenylalanine	HMDB0000159	caffeine	HMDB0001847	met-d-Phe	M00569	12:56671418-57171418	0.836145753478538	0.613674629349846	0.17303291302077
MR-PCA	phenylalanine	HMDB0000159	caffeine	HMDB0001847	met-d-Phe	M00569	12:102890425-104124563	0.0493956292391823	0.150062939788082	0.742030161870694
MR-PCA	phenylalanine	HMDB0000159	caffeine	HMDB0001847	met-d-Phe	M00569	14:55161744-55661744	-0.271140784155477	0.360300108903437	0.451725483155539
MR-PCA	phenylalanine	HMDB0000159	caffeine	HMDB0001847	met-d-Phe	M00569	16:16004626-16504626	-0.277411352420011	0.572885464272999	0.628218902452002
MR-PCA	bilirubin (z,z)	HMDB0000054	citrate	HMDB0000094	GCST90200704	M01564	2:233988949-235124783	-0.0137637973492711	0.0235991809356374	0.55973713615392
MR-PCA	bilirubin (z,z)	HMDB0000054	citrate	HMDB0000094	GCST90200704	M01564	12:21093886-21593886	-0.0123216789543442	0.137258809888316	0.928470245555335
MR-PCA	tryptophan	HMDB0000929	alpha-ketoglutaramate*	HMDB0001552	GCST90200441	GCST90199885	4:156527528-157027528	0.0694452207599506	0.0904740079146544	0.442742122937955
MR-PCA	tryptophan	HMDB0000929	alpha-ketoglutaramate*	HMDB0001552	GCST90200441	GCST90199885	6:111301079-112053797	-0.142847922223792	0.0983259415019049	0.146279307758055
MR-PCA	bilirubin (z,z)	HMDB0000054	4-methyl-2-oxopentanoate	HMDB0000695	GCST90200704	GCST90199655	2:233988949-235124783	0.0214775736750036	0.0224766867354148	0.339300180060515
MR-PCA	bilirubin (z,z)	HMDB0000054	4-methyl-2-oxopentanoate	HMDB0000695	GCST90200704	GCST90199655	12:21093886-21593886	-0.163168272893293	0.0989729528192124	0.0992265787250382
MR-PCA	phenylalanine	HMDB0000159	n-acetylglucosaminylasparagine	HMDB0000489	met-d-Phe	GCST90200316	2:211293055-211793055	-0.805135381520762	0.447185437541958	0.0717894846672405
MR-PCA	phenylalanine	HMDB0000159	n-acetylglucosaminylasparagine	HMDB0000489	met-d-Phe	GCST90200316	6:17868392-18368392	0.46902307193822	0.492357271703282	0.340789138188396
MR-PCA	phenylalanine	HMDB0000159	n-acetylglucosaminylasparagine	HMDB0000489	met-d-Phe	GCST90200316	11:57019429-57519429	-0.104670296730183	0.346775243510359	0.762774790100055
MR-PCA	phenylalanine	HMDB0000159	n-acetylglucosaminylasparagine	HMDB0000489	met-d-Phe	GCST90200316	12:56671418-57171418	0.386079201888773	0.476557318892306	0.417858444131498
MR-PCA	phenylalanine	HMDB0000159	n-acetylglucosaminylasparagine	HMDB0000489	met-d-Phe	GCST90200316	12:102211009-102721004	0.0614462438926626	0.265865579377114	0.817223356898173
MR-PCA	phenylalanine	HMDB0000159	n-acetylglucosaminylasparagine	HMDB0000489	met-d-Phe	GCST90200316	12:102890425-104124563	0.0892826273921341	0.120590443322536	0.45907007986111
MR-PCA	phenylalanine	HMDB0000159	n-acetylglucosaminylasparagine	HMDB0000489	met-d-Phe	GCST90200316	12:104125826-104625826	-0.150277321235611	0.316913061097157	0.635363710978608
MR-PCA	phenylalanine	HMDB0000159	n-acetylglucosaminylasparagine	HMDB0000489	met-d-Phe	GCST90200316	14:55161744-55661744	-0.148865445092358	0.323273768950582	0.645162089787643
MR-PCA	phenylalanine	HMDB0000159	n-acetylglucosaminylasparagine	HMDB0000489	met-d-Phe	GCST90200316	14:55670870-56170870	0.147497769858457	0.360303103137707	0.682267157221205
MR-PCA	phenylalanine	HMDB0000159	n-acetylglucosaminylasparagine	HMDB0000489	met-d-Phe	GCST90200316	16:16004626-16504626	-0.130492476179357	0.400562249769903	0.744595899659465
MR-PCA	alanine	HMDB0000161	acetone	HMDB0001659	M32339	met-d-Acetone	2:27480940-27980940	-0.0209232602295036	0.0318937830356976	0.511805190117562
MR-PCA	alanine	HMDB0000161	acetone	HMDB0001659	M32339	met-d-Acetone	12:46962370-47462370	0.01095462501239	0.0398936546422119	0.783626889739843
MR-PCA	tyrosine	HMDB0000158	trans-urocanate	HMDB0000301	GCST90200427	GCST90200416	6:111308006-112158646	-0.017901737952489	0.0965675920274196	0.852930687693639
MR-PCA	tyrosine	HMDB0000158	trans-urocanate	HMDB0000301	GCST90200427	GCST90200416	16:71156147-71656147	-0.146293494642241	0.107960077818141	0.175395161344145
MR-PCA	pantothenate	HMDB0000210	myo-inositol	HMDB0000211	M01508	GCST90200401	2:27200724-27700724	0.185939913475083	0.155243894871281	0.231023041069808
MR-PCA	kynurenine	HMDB0000684	trans-urocanate	HMDB0000301	M15140	GCST90200416	8:39556267-40056267	-0.186959720871204	0.122376199268811	0.126575671193499
MR-PCA	kynurenine	HMDB0000684	trans-urocanate	HMDB0000301	M15140	GCST90200416	12:112341686-113156415	0.0139842850443571	0.131109198804303	0.915057640402031
MR-PCA	kynurenine	HMDB0000684	trans-urocanate	HMDB0000301	M15140	GCST90200416	16:87628822-88128822	-0.0414977664825394	0.0784826483648573	0.596978302157425
MR-PCA	glutamate	HMDB0000148	pantothenate	HMDB0000210	GCST90200412	GCST90200279	5:36388589-36888589	0.133025213121326	0.0851125718064746	0.118068448891187
MR-PCA	4-methyl-2-oxopentanoate	HMDB0000695	sarcosine	HMDB0000271	M22116	bioa_031	4:88976422-89476422	-0.112833549677484	0.0839072771225207	0.17870891269326
MR-PCA	4-methyl-2-oxopentanoate	HMDB0000695	sarcosine	HMDB0000271	M22116	bioa_031	13:48209901-48709901	-0.103428276892808	0.103400920220507	0.317182488921805
MR-PCA	bilirubin (z,z)	HMDB0000054	tryptophan	HMDB0000929	GCST90200704	GCST90200441	2:233988949-235124783	-0.0001329618508668	0.0225018989801161	0.99528539388035
MR-PCA	bilirubin (z,z)	HMDB0000054	tryptophan	HMDB0000929	GCST90200704	GCST90200441	12:21093886-21593886	-0.305235893449309	0.0990528702620049	0.0020592923308734
MR-PCA	hypoxanthine	HMDB0000157	xanthine	HMDB0000292	M03127	M03147	6:16038192-16538192	0.055006359764637	0.120048448838347	0.646807799409576
MR-PCA	glycine	HMDB0000123	sphinganine	HMDB0000269	GCST90200707	GCST90200374	1:75967169-76467169	-0.0408231958041632	0.148877151092703	0.783925348550029
MR-PCA	glycine	HMDB0000123	sphinganine	HMDB0000269	GCST90200707	GCST90200374	2:211036896-212058697	0.0361684111307456	0.0312293643226458	0.246801223659045
MR-PCA	glycine	HMDB0000123	sphinganine	HMDB0000269	GCST90200707	GCST90200374	3:125659669-126159669	0.0088076872612514	0.0938415755909231	0.925222764710892
MR-PCA	glycine	HMDB0000123	sphinganine	HMDB0000269	GCST90200707	GCST90200374	9:6290540-6790540	-0.0959938095819472	0.0993565553865107	0.333966743298383
MR-PCA	3-methyl-2-oxobutyrate	HMDB0000019	1-methylurate	HMDB0003099	GCST90199677	M34395	4:88953670-89453670	-0.0066422116345956	0.142556697911021	0.962837234288362
MR-PCA	paraxanthine	HMDB0001860	glucuronate	HMDB0000127	GCST90199654	GCST90199641	19:41091229-41591229	0.0625608612515874	0.0926879217341726	0.499699659666906
MR-PCA	orotate	HMDB0000226	biliverdin	HMDB0001008	GCST90200392	M02137	3:123305909-124961335	-0.041325614574685	0.0371486186326028	0.265948953382277
MR-PCA	orotate	HMDB0000226	biliverdin	HMDB0001008	GCST90200392	M02137	7:32831514-33590783	0.0189878085486732	0.0685528696080067	0.781795074315546
MR-PCA	glutamate	HMDB0000148	cholesterol	HMDB0000067	GCST90200412	GCST90200368	5:36388589-36888589	-0.0405185028467657	0.0847811700523428	0.632708102467847
MR-PCA	eicosapentaenoate (epa; 20:5n3)	HMDB0001999	alpha-ketobutyrate	HMDB0000005	GCST90200349	GCST90200438	11:61319830-61819830	0.0076580350508257	0.0741848742031842	0.917781174204831
MR-PCA	eicosapentaenoate (epa; 20:5n3)	HMDB0001999	4-hydroxyphenylpyruvate	HMDB0000707	GCST90200349	GCST90200300	11:61319830-61819830	-0.291180426219893	0.0759302351911029	0.000125645229311
MR-PCA	n-formylanthranilic acid	HMDB0004089	cortisone	HMDB0002802	GCST90199960	GCST90200360	2:143548189-144048189	0.109132602136918	0.100982798238721	0.279828414807371
MR-PCA	n-formylanthranilic acid	HMDB0004089	cortisone	HMDB0002802	GCST90199960	GCST90200360	17:75643177-76448530	0.0059297080761316	0.0314500547954981	0.850450502473417
MR-PCA	phenylalanine	HMDB0000159	creatinine	HMDB0000562	met-d-Phe	bioa_026	6:17868392-18368392	0.0368183405627745	0.172584193268536	0.831065261427979
MR-PCA	phenylalanine	HMDB0000159	creatinine	HMDB0000562	met-d-Phe	bioa_026	11:57019429-57519429	0.0483340781292647	0.102006188349855	0.63561774251076
MR-PCA	phenylalanine	HMDB0000159	creatinine	HMDB0000562	met-d-Phe	bioa_026	12:56671418-57171418	0.528230610556105	0.179940292201963	0.003329158808692
MR-PCA	phenylalanine	HMDB0000159	creatinine	HMDB0000562	met-d-Phe	bioa_026	12:102890425-104124563	-0.0112783721318563	0.0439628024145136	0.797531179487461
MR-PCA	phenylalanine	HMDB0000159	creatinine	HMDB0000562	met-d-Phe	bioa_026	14:55161744-55661744	-0.0616535231185462	0.105590740027367	0.559293391672021
MR-PCA	phenylalanine	HMDB0000159	creatinine	HMDB0000562	met-d-Phe	bioa_026	16:16004626-16504626	-0.0370370706847242	0.167868344184533	0.825379250857828
MR-PCA	serine	HMDB0000187	glycine	HMDB0000123	GCST90200415	met-d-Gly	1:119778579-120514573	0.157865992899761	0.0183572142070316	7.9945314032511e-18
MR-PCA	serine	HMDB0000187	glycine	HMDB0000123	GCST90200415	met-d-Gly	2:211290507-212040821	2.41006012387712	0.0205747511242085	0.0
MR-PCA	serine	HMDB0000187	glycine	HMDB0000123	GCST90200415	met-d-Gly	7:55905219-56847625	0.313010746247151	0.0248971761490036	3.0048457230081897e-36
MR-PCA	1-(1-enyl-stearoyl)-2-arachidonoyl-gpe (p-18:0/20:4)*	HMDB0005779	phenylalanine	HMDB0000159	GCST90200058	GCST90200396	11:61307803-62000560	-0.240564095458242	0.0558397744683921	1.64652768614261e-05
MR-PCA	1-(1-enyl-stearoyl)-2-arachidonoyl-gpe (p-18:0/20:4)*	HMDB0005779	phenylalanine	HMDB0000159	GCST90200058	GCST90200396	19:45162079-45662079	-0.0136279405582193	0.0857563292387227	0.873736086075731
MR-PCA	1-(1-enyl-stearoyl)-2-arachidonoyl-gpe (p-18:0/20:4)*	HMDB0005779	phenylalanine	HMDB0000159	GCST90200058	GCST90200396	19:55491205-55991205	0.0165553900501793	0.0854541035063069	0.846383941130875
MR-PCA	caffeine	HMDB0001847	sarcosine	HMDB0000271	M00569	GCST90200291	7:17037106-17537106	-0.0028219898077713	0.126519088577909	0.982204776858906
MR-PCA	caffeine	HMDB0001847	sarcosine	HMDB0000271	M00569	GCST90200291	15:74777880-75277880	-0.115892375017262	0.140269769007319	0.408684616033611
MR-PCA	3-methyl-2-oxovalerate	HMDB0000491	orotate	HMDB0000226	M15676	GCST90200392	4:88976422-89476422	0.04147158078275	0.12739624296437	0.744778307335305
MR-PCA	methionine	HMDB0000696	caffeine	HMDB0001847	bioa_013	M00569	5:89993899-90493899	-0.188660472252235	0.237624196665076	0.427227623763214
MR-PCA	methionine	HMDB0000696	caffeine	HMDB0001847	bioa_013	M00569	10:81796208-82296208	-0.408847371741757	0.283587084398374	0.149387150860509
MR-PCA	methionine	HMDB0000696	caffeine	HMDB0001847	bioa_013	M00569	12:46900176-47464292	-0.0076986590596192	0.225278250530434	0.97273839897555
MR-PCA	methionine	HMDB0000696	caffeine	HMDB0001847	bioa_013	M00569	12:56615040-57115040	0.518601064838647	0.318998500203918	0.104010018657784
MR-PCA	2-hydroxyglutarate	HMDB0059655	hypotaurine	HMDB0000965	GCST90199865	GCST90200379	2:242459363-242959363	-0.0733384286951364	0.101984001163011	0.47206883529706
MR-PCA	2-hydroxyglutarate	HMDB0059655	hypotaurine	HMDB0000965	GCST90199865	GCST90200379	14:91386532-91886532	0.082701892593216	0.0988921789135186	0.402995461236892
MR-PCA	tryptophan	HMDB0000929	pantothenate	HMDB0000210	bioa_020	M01508	2:27480940-27980940	1.12996270337154	0.368864057862271	0.0021886796989909
MR-PCA	tryptophan	HMDB0000929	pantothenate	HMDB0000210	bioa_020	M01508	4:156560755-157060755	0.0807887423542672	0.150652260743911	0.591779050182837
MR-PCA	tryptophan	HMDB0000929	pantothenate	HMDB0000210	bioa_020	M01508	6:111336667-112095774	-0.0752574255178631	0.187261724273536	0.687769655009888
MR-PCA	3-ureidopropionate	HMDB0000026	glutamine	HMDB0000641	GCST90200283	GCST90200419	22:24662232-25162232	-0.174258252969432	0.0822670151897985	0.0341578642179628
MR-PCA	arginine	HMDB0000517	creatine	HMDB0000064	GCST90200372	GCST90200323	6:131644358-132148208	0.177829465698526	0.0939765981381358	0.0584544939623664
MR-PCA	arginine	HMDB0000517	creatine	HMDB0000064	GCST90200372	GCST90200323	10:99896895-100396895	-0.0687327454530947	0.114935309847294	0.549831630402881
MR-PCA	creatinine	HMDB0000562	n-acetylornithine	HMDB0003357	bioa_026	bioa_023	1:109627506-110127506	0.131118802400581	0.207219543088135	0.52689490660153
MR-PCA	creatinine	HMDB0000562	n-acetylornithine	HMDB0003357	bioa_026	bioa_023	2:27480940-27980940	-0.009701357362313	0.207787330709927	0.962761194639689
MR-PCA	creatinine	HMDB0000562	n-acetylornithine	HMDB0003357	bioa_026	bioa_023	2:73467567-73967567	23.1079096222432	0.267776426840739	0.0
MR-PCA	creatinine	HMDB0000562	n-acetylornithine	HMDB0003357	bioa_026	bioa_023	2:121056440-121556440	0.49385593611762	0.237511422494873	0.0375903902666373
MR-PCA	creatinine	HMDB0000562	n-acetylornithine	HMDB0003357	bioa_026	bioa_023	2:211315692-211815692	-0.418294259798853	0.187915065604012	0.0260158483034678
MR-PCA	creatinine	HMDB0000562	n-acetylornithine	HMDB0003357	bioa_026	bioa_023	2:217404869-217904869	0.0618503263418304	0.235206010435164	0.792579594825069
MR-PCA	creatinine	HMDB0000562	n-acetylornithine	HMDB0003357	bioa_026	bioa_023	4:77118847-77618847	0.225653625619718	0.162072711700591	0.163831965373579
MR-PCA	creatinine	HMDB0000562	n-acetylornithine	HMDB0003357	bioa_026	bioa_023	5:39171736-39671736	0.152087134395053	0.238041940412228	0.522882142933151
MR-PCA	creatinine	HMDB0000562	n-acetylornithine	HMDB0003357	bioa_026	bioa_023	5:67795622-68295622	0.384263897556314	0.202048034425518	0.0571915161009765
MR-PCA	creatinine	HMDB0000562	n-acetylornithine	HMDB0003357	bioa_026	bioa_023	5:176567143-177067143	0.498839013415998	0.190249652162988	0.0087409464799113
MR-PCA	creatinine	HMDB0000562	n-acetylornithine	HMDB0003357	bioa_026	bioa_023	6:6868990-7368990	-0.442204491587151	0.226374612397142	0.0507699548325071
MR-PCA	creatinine	HMDB0000562	n-acetylornithine	HMDB0003357	bioa_026	bioa_023	6:43564625-44064625	0.219520289436844	0.189231897214291	0.246024518755863
MR-PCA	creatinine	HMDB0000562	n-acetylornithine	HMDB0003357	bioa_026	bioa_023	6:160442375-160942375	-0.116190041227015	0.147383840627699	0.43049204648849
MR-PCA	creatinine	HMDB0000562	n-acetylornithine	HMDB0003357	bioa_026	bioa_023	7:77297198-77797198	0.0537710950374601	0.259261450245294	0.835696668574316
MR-PCA	creatinine	HMDB0000562	n-acetylornithine	HMDB0003357	bioa_026	bioa_023	7:151157801-151657801	0.476481920927329	0.20463451901509	0.0198880462979632
MR-PCA	creatinine	HMDB0000562	n-acetylornithine	HMDB0003357	bioa_026	bioa_023	8:23501151-24001151	0.212806444459395	0.268266993335785	0.427624251808121
MR-PCA	creatinine	HMDB0000562	n-acetylornithine	HMDB0003357	bioa_026	bioa_023	11:30518678-31018678	-0.141175903616525	0.278813710132849	0.612614539303506
MR-PCA	creatinine	HMDB0000562	n-acetylornithine	HMDB0003357	bioa_026	bioa_023	15:45399813-46200138	0.195710504172536	0.127721411155615	0.125442654938568
MR-PCA	creatinine	HMDB0000562	n-acetylornithine	HMDB0003357	bioa_026	bioa_023	15:75279182-75779182	0.200543131450241	0.265052725947525	0.449279956971287
MR-PCA	creatinine	HMDB0000562	n-acetylornithine	HMDB0003357	bioa_026	bioa_023	15:75910951-76410951	0.457504203029254	0.223146672524385	0.0403410298862294
MR-PCA	creatinine	HMDB0000562	n-acetylornithine	HMDB0003357	bioa_026	bioa_023	16:20117645-20617645	0.499213637888688	0.203967114532425	0.0143843052230872
MR-PCA	creatinine	HMDB0000562	n-acetylornithine	HMDB0003357	bioa_026	bioa_023	17:37370347-37870347	-1.5388403427708	0.251024305235986	8.77441750230098e-10
MR-PCA	creatinine	HMDB0000562	n-acetylornithine	HMDB0003357	bioa_026	bioa_023	17:58724447-59700441	0.603003980705373	0.150184872145376	5.94261306289408e-05
MR-PCA	creatinine	HMDB0000562	n-acetylornithine	HMDB0003357	bioa_026	bioa_023	19:33119611-33619611	0.826466124888459	0.222189649845527	0.0001995047491221
MR-PCA	creatinine	HMDB0000562	n-acetylornithine	HMDB0003357	bioa_026	bioa_023	22:40650077-41150077	0.249611444877147	0.215722933798727	0.247234464307906
MR-PCA	arginine	HMDB0000517	lactate	HMDB0000190	GCST90200372	met-d-Lactate	6:131644358-132148208	-0.0256782147509821	0.0252322821961944	0.308833336811586
MR-PCA	arginine	HMDB0000517	lactate	HMDB0000190	GCST90200372	met-d-Lactate	10:99896895-100396895	0.0259134716700239	0.0308706544061695	0.401233174866572
MR-PCA	valine	HMDB0000883	dehydroepiandrosterone sulfate (dhea-s)	HMDB0001032	bioa_022	GCST90199673	2:64958074-65458074	-0.170011531651248	0.220665868251956	0.441034311120162
MR-PCA	valine	HMDB0000883	dehydroepiandrosterone sulfate (dhea-s)	HMDB0001032	bioa_022	GCST90199673	2:211173777-211673777	-0.0200997148099031	0.444764512906866	0.963954419660956
MR-PCA	valine	HMDB0000883	dehydroepiandrosterone sulfate (dhea-s)	HMDB0001032	bioa_022	GCST90199673	4:88972827-89472827	0.130527266403568	0.147750716524609	0.377004532816826
MR-PCA	valine	HMDB0000883	dehydroepiandrosterone sulfate (dhea-s)	HMDB0001032	bioa_022	GCST90199673	11:116381707-116882500	0.170801104479078	0.326874785247182	0.601303019006566
MR-PCA	valine	HMDB0000883	dehydroepiandrosterone sulfate (dhea-s)	HMDB0001032	bioa_022	GCST90199673	12:56615040-57115040	-0.440722143335981	0.583418134126048	0.450000701008882
MR-PCA	valine	HMDB0000883	dehydroepiandrosterone sulfate (dhea-s)	HMDB0001032	bioa_022	GCST90199673	16:70059237-70559237	-0.325572289167389	0.327265956396389	0.319821482920185
MR-PCA	valine	HMDB0000883	dehydroepiandrosterone sulfate (dhea-s)	HMDB0001032	bioa_022	GCST90199673	17:6883609-7383609	0.12952849051187	0.349541871592091	0.710960474593279
MR-PCA	valine	HMDB0000883	dehydroepiandrosterone sulfate (dhea-s)	HMDB0001032	bioa_022	GCST90199673	17:40470632-40970632	-0.451230969796167	0.595028886085425	0.448250721537091
MR-PCA	valine	HMDB0000883	dehydroepiandrosterone sulfate (dhea-s)	HMDB0001032	bioa_022	GCST90199673	19:49114511-49614511	-0.138035119263655	0.423335032939646	0.744374494828048
MR-PCA	creatinine	HMDB0000562	glucuronate	HMDB0000127	M00513	GCST90199641	7:23845366-24345366	-0.0389564406307134	0.138419204471659	0.778374383884957
MR-PCA	biliverdin	HMDB0001008	methionine	HMDB0000696	M02137	GCST90200391	2:234046650-234918570	-0.0418602541392953	0.0310655180365443	0.177824759147658
MR-PCA	1-methylnicotinamide	HMDB0000699	cholesterol	HMDB0000067	GCST90200406	M00063	6:160317928-160817928	0.313491356197076	0.118572601770189	0.0081962471927691
MR-PCA	phosphoethanolamine	HMDB0000224	citrate	HMDB0000094	GCST90200281	GCST90200304	1:21573292-22073292	-0.0903298320444743	0.0783285413786796	0.248821188475864
MR-PCA	phosphoethanolamine	HMDB0000224	citrate	HMDB0000094	GCST90200281	GCST90200304	1:27206842-27706842	0.0768652779810723	0.120460672772313	0.523412246480477
MR-PCA	3-(4-hydroxyphenyl)lactate	HMDB0000755	pyruvate	HMDB0000243	GCST90200371	met-d-Pyruvate	6:111301079-111801079	-0.0078224498501389	0.0346805274528267	0.821545671295323
MR-PCA	3-(4-hydroxyphenyl)lactate	HMDB0000755	pyruvate	HMDB0000243	GCST90200371	met-d-Pyruvate	17:79941425-80441425	0.0375914163115695	0.0248782228362299	0.130784133211587
MR-PCA	urate	HMDB0000289	histidine	HMDB0000177	GCST90200307	met-d-His	2:207223753-207723753	-0.0071624299112553	0.0317141832019062	0.821323442648786
MR-PCA	urate	HMDB0000289	histidine	HMDB0000177	GCST90200307	met-d-His	4:9672167-10439135	-0.0259579999258646	0.0160729037550064	0.106307186965519
MR-PCA	urate	HMDB0000289	histidine	HMDB0000177	GCST90200307	met-d-His	4:88802323-89302323	0.018706044420205	0.0318776061782375	0.557332450621551
MR-PCA	urate	HMDB0000289	histidine	HMDB0000177	GCST90200307	met-d-His	11:64114866-64614866	0.0078853455030654	0.0321805145871991	0.806429496940999
MR-PCA	urate	HMDB0000289	histidine	HMDB0000177	GCST90200307	met-d-His	12:114208961-114708961	0.0509758307347455	0.0333747564794085	0.126667327262673
MR-PCA	bilirubin (z,z)	HMDB0000054	pantothenate	HMDB0000210	GCST90200704	GCST90200279	2:233988949-235124783	-0.0050373349937895	0.022560095137946	0.823313557664494
MR-PCA	bilirubin (z,z)	HMDB0000054	pantothenate	HMDB0000210	GCST90200704	GCST90200279	12:21093886-21593886	0.111423271925586	0.0993644745498336	0.262134977597205
MR-PCA	alanine	HMDB0000161	3-hydroxybutyrate (bhba)	HMDB0000011	met-d-Ala	GCST90200367	1:206970800-207470800	-0.333343675593963	0.329628449978689	0.311886766160145
MR-PCA	alanine	HMDB0000161	3-hydroxybutyrate (bhba)	HMDB0000011	met-d-Ala	GCST90200367	2:27480940-28253616	-0.424405158595859	0.347469644961444	0.221928361943845
MR-PCA	alanine	HMDB0000161	3-hydroxybutyrate (bhba)	HMDB0000011	met-d-Ala	GCST90200367	2:64970910-65916674	0.0003273722124867	0.23461802239587	0.998886679094165
MR-PCA	alanine	HMDB0000161	3-hydroxybutyrate (bhba)	HMDB0000011	met-d-Ala	GCST90200367	2:211290507-211790507	-1.43613268857039	0.445811050826436	0.0012756899700083
MR-PCA	alanine	HMDB0000161	3-hydroxybutyrate (bhba)	HMDB0000011	met-d-Ala	GCST90200367	3:122879946-123379946	0.521056969502666	0.422780257486909	0.217779760564133
MR-PCA	alanine	HMDB0000161	3-hydroxybutyrate (bhba)	HMDB0000011	met-d-Ala	GCST90200367	3:159754026-160551365	-0.540586119224328	0.359570687785016	0.132730517355729
MR-PCA	alanine	HMDB0000161	3-hydroxybutyrate (bhba)	HMDB0000011	met-d-Ala	GCST90200367	4:88958565-89458565	-0.550034238404854	0.351008017372822	0.117111578362408
MR-PCA	alanine	HMDB0000161	3-hydroxybutyrate (bhba)	HMDB0000011	met-d-Ala	GCST90200367	5:35692098-36469710	-0.139774167587619	0.387053043083302	0.718006705503059
MR-PCA	alanine	HMDB0000161	3-hydroxybutyrate (bhba)	HMDB0000011	met-d-Ala	GCST90200367	6:20453952-20953952	-0.0613765350651154	0.438492708891091	0.888682413130891
MR-PCA	alanine	HMDB0000161	3-hydroxybutyrate (bhba)	HMDB0000011	met-d-Ala	GCST90200367	7:94972201-95472201	0.366677589068706	0.361507135929137	0.310438435027087
MR-PCA	alanine	HMDB0000161	3-hydroxybutyrate (bhba)	HMDB0000011	met-d-Ala	GCST90200367	8:17128898-17669461	0.444037103463145	0.340169978026444	0.191777475133731
MR-PCA	alanine	HMDB0000161	3-hydroxybutyrate (bhba)	HMDB0000011	met-d-Ala	GCST90200367	8:49725746-50225746	0.375621088288423	0.543450302705512	0.489453462099449
MR-PCA	alanine	HMDB0000161	3-hydroxybutyrate (bhba)	HMDB0000011	met-d-Ala	GCST90200367	8:117935733-118435733	0.249787155189671	0.402409541613154	0.534778136818258
MR-PCA	alanine	HMDB0000161	3-hydroxybutyrate (bhba)	HMDB0000011	met-d-Ala	GCST90200367	8:145497920-145997920	0.400603495960267	0.483863415433306	0.407711948358851
MR-PCA	alanine	HMDB0000161	3-hydroxybutyrate (bhba)	HMDB0000011	met-d-Ala	GCST90200367	9:4033137-4533137	0.185696055912063	0.362113164820895	0.608082680979171
MR-PCA	alanine	HMDB0000161	3-hydroxybutyrate (bhba)	HMDB0000011	met-d-Ala	GCST90200367	11:8005408-8505408	0.032711567162113	0.271487779122368	0.904094987194735
MR-PCA	alanine	HMDB0000161	3-hydroxybutyrate (bhba)	HMDB0000011	met-d-Ala	GCST90200367	12:4040249-4540249	0.224522304572195	0.316910866974852	0.478652529526392
MR-PCA	alanine	HMDB0000161	3-hydroxybutyrate (bhba)	HMDB0000011	met-d-Ala	GCST90200367	12:45894827-46394827	-0.303722719909491	0.375307271757112	0.418363223122639
MR-PCA	alanine	HMDB0000161	3-hydroxybutyrate (bhba)	HMDB0000011	met-d-Ala	GCST90200367	12:46544011-47796599	0.185939534869646	0.198380494471689	0.348610750267827
MR-PCA	alanine	HMDB0000161	3-hydroxybutyrate (bhba)	HMDB0000011	met-d-Ala	GCST90200367	12:56109642-56609642	0.139669082991299	0.353927312676999	0.69311858189382
MR-PCA	alanine	HMDB0000161	3-hydroxybutyrate (bhba)	HMDB0000011	met-d-Ala	GCST90200367	12:56610577-57110577	-0.122443112216846	0.233502566504577	0.60001713402617
MR-PCA	alanine	HMDB0000161	3-hydroxybutyrate (bhba)	HMDB0000011	met-d-Ala	GCST90200367	12:59740767-60240767	-0.827301469687605	0.370207382197334	0.0254372222747338
MR-PCA	alanine	HMDB0000161	3-hydroxybutyrate (bhba)	HMDB0000011	met-d-Ala	GCST90200367	12:122367989-122867989	-0.431613711242807	0.443688252462151	0.33065968238617
MR-PCA	alanine	HMDB0000161	3-hydroxybutyrate (bhba)	HMDB0000011	met-d-Ala	GCST90200367	12:132815816-133315816	-0.0467647361505526	0.394153473015385	0.905555813571567
MR-PCA	alanine	HMDB0000161	3-hydroxybutyrate (bhba)	HMDB0000011	met-d-Ala	GCST90200367	16:69383883-70933639	0.293132779835335	0.205322996984954	0.153387851324729
MR-PCA	alanine	HMDB0000161	3-hydroxybutyrate (bhba)	HMDB0000011	met-d-Ala	GCST90200367	16:70994871-71494871	0.69643278780773	0.338009042202256	0.0393606115882355
MR-PCA	alanine	HMDB0000161	3-hydroxybutyrate (bhba)	HMDB0000011	met-d-Ala	GCST90200367	17:79391534-79891534	-0.0212504728764672	0.435148049961462	0.961050756769789
MR-PCA	alanine	HMDB0000161	3-hydroxybutyrate (bhba)	HMDB0000011	met-d-Ala	GCST90200367	21:32796216-33296216	0.0204455768757255	0.547021540425797	0.970185063083809
MR-PCA	alanine	HMDB0000161	3-hydroxybutyrate (bhba)	HMDB0000011	met-d-Ala	GCST90200367	22:18934095-19434095	-0.136608525722304	0.446000273381959	0.759378557340694
MR-PCA	cysteinylglycine	HMDB0000078	cystine	HMDB0000192	GCST90200364	M31454	16:15885043-16385043	0.541909362830833	0.227901046570511	0.0174149733222866
MR-PCA	cysteinylglycine	HMDB0000078	cystine	HMDB0000192	GCST90200364	M31454	16:89076223-90262231	-0.0762333398914839	0.131562450376407	0.562288251286462
MR-PCA	choline phosphate	HMDB0001565	myo-inositol	HMDB0000211	GCST90200363	M19934	1:21573292-22142120	-0.0738225938594063	0.0713857477981539	0.301072443360948
MR-PCA	choline phosphate	HMDB0001565	myo-inositol	HMDB0000211	GCST90200363	M19934	22:24245541-24745541	0.184308734594783	0.157931457382791	0.243203404617271
MR-PCA	leucine	HMDB0000687	valine	HMDB0000883	M00060	GCST90200442	4:88976422-89476422	0.445929064229768	0.105021199674568	2.17536990324466e-05
MR-PCA	leucine	HMDB0000687	valine	HMDB0000883	M00060	GCST90200442	6:45295851-45795851	-0.251708573078721	0.182081597015506	0.166850646398506
MR-PCA	retinol (vitamin a)	HMDB0000305	mannose	HMDB0000169	GCST90200405	GCST90200435	18:28939457-29439457	0.0349488350513496	0.101339964818604	0.730194172066153
MR-PCA	retinol (vitamin a)	HMDB0000305	mannose	HMDB0000169	GCST90200405	GCST90200435	20:38915692-39415692	-0.0785558374139221	0.0972735438124617	0.419334364042273
MR-PCA	spermidine	HMDB0001257	arginine	HMDB0000517	bioa_033	GCST90200372	1:247760300-248289451	0.167992431732564	0.0815187147904905	0.0393236883576865
MR-PCA	spermidine	HMDB0001257	arginine	HMDB0000517	bioa_033	GCST90200372	19:54070939-54570939	0.0461211134319929	0.105905450806183	0.663204406852994
MR-PCA	n-acetylglucosaminylasparagine	HMDB0000489	4-methyl-2-oxopentanoate	HMDB0000695	GCST90200316	M22116	4:178111987-178611987	-0.0009940622394185	0.112570347128614	0.992954302571755
MR-PCA	n-acetylglucosaminylasparagine	HMDB0000489	4-methyl-2-oxopentanoate	HMDB0000695	GCST90200316	M22116	6:167457759-167966043	0.0424011156619321	0.0419246625600766	0.311842002434308
MR-PCA	creatine	HMDB0000064	docosahexaenoate (dha; 22:6n3)	HMDB0002183	M27718	M19323	2:211346498-211846498	-0.0492953768014051	0.127219485142672	0.698398731699006
MR-PCA	n-stearoyl-sphingosine (d18:1/18:0)*	HMDB0004950	citrate	HMDB0000094	GCST90200341	met-d-Citrate	10:64645010-65401382	0.171295112085658	0.0357657288580498	1.67310329666959e-06
MR-PCA	n-stearoyl-sphingosine (d18:1/18:0)*	HMDB0004950	citrate	HMDB0000094	GCST90200341	met-d-Citrate	14:63982220-64482220	0.040592668359808	0.0368914064442718	0.271188990016311
MR-PCA	n-stearoyl-sphingosine (d18:1/18:0)*	HMDB0004950	citrate	HMDB0000094	GCST90200341	met-d-Citrate	18:55052269-55552269	0.015271056286918	0.0238738264941583	0.522395724075115
MR-PCA	n-stearoyl-sphingosine (d18:1/18:0)*	HMDB0004950	citrate	HMDB0000094	GCST90200341	met-d-Citrate	19:8013648-8513648	0.0534355084933325	0.0174404634436813	0.0021848563552683
MR-PCA	acetylphosphate	HMDB0001494	taurocholate	HMDB0000036	M15488	GCST90200333	1:109564880-110064880	-0.192423086438041	0.150940421737005	0.202370103238105
MR-PCA	acetylphosphate	HMDB0001494	taurocholate	HMDB0000036	M15488	GCST90200333	6:96128415-96628415	-0.119066094785613	0.182835778601838	0.514905261629389
MR-PCA	eicosapentaenoate (epa; 20:5n3)	HMDB0001999	arginine	HMDB0000517	GCST90200349	GCST90200372	11:61319830-61819830	0.0643924823699731	0.0739833076765874	0.384100961654941
MR-PCA	1-methylnicotinamide	HMDB0000699	ornithine	HMDB0000214	GCST90200406	bioa_014	6:160317928-160817928	-0.0111169547349005	0.0578815077800276	0.84769206256313
MR-PCA	citrulline	HMDB0000904	2-hydroxyglutarate	HMDB0059655	GCST90200403	GCST90199865	2:211084708-211584708	-0.000930992776314	0.0985987571098229	0.992466297278974
MR-PCA	citrulline	HMDB0000904	2-hydroxyglutarate	HMDB0059655	GCST90200403	GCST90199865	9:133044244-133573675	0.0518040611158512	0.09507017784981	0.585819972448541
MR-PCA	flavin adenine dinucleotide (fad)	HMDB0001248	asparagine	HMDB0000168	GCST90200376	GCST90200452	2:69949756-70738470	0.056943814950901	0.0428495625109492	0.183873022250489
MR-PCA	glycerophosphorylcholine (gpc)	HMDB0000086	inositol 1-phosphate (i1p)	HMDB0000213	GCST90199629	M01481	1:40156715-40656715	0.317545070321674	0.30632663525895	0.2999118415666
MR-PCA	citrate	HMDB0000094	3-hydroxybutyrate (bhba)	HMDB0000011	GCST90200304	met-d-bOHbutyrate	5:14503745-15117020	-0.0174471490825903	0.0200066563780871	0.383171711031411
MR-PCA	citrate	HMDB0000094	3-hydroxybutyrate (bhba)	HMDB0000011	GCST90200304	met-d-bOHbutyrate	17:6357018-6961881	-0.0204417047957395	0.0183613469909697	0.265579204486178
MR-PCA	citrate	HMDB0000094	3-hydroxybutyrate (bhba)	HMDB0000011	GCST90200304	met-d-bOHbutyrate	22:19003274-19503274	-0.0037391273167062	0.0240597074679366	0.876497833102161
MR-PCA	pyruvate	HMDB0000243	2-hydroxyglutarate	HMDB0059655	met-d-Pyruvate	M37253	1:154991807-156271079	-0.104134166555898	0.416998404832876	0.802801433115386
MR-PCA	pyruvate	HMDB0000243	2-hydroxyglutarate	HMDB0059655	met-d-Pyruvate	M37253	1:207429229-207929229	0.857200509803388	0.670367012016291	0.201001557534173
MR-PCA	pyruvate	HMDB0000243	2-hydroxyglutarate	HMDB0059655	met-d-Pyruvate	M37253	2:27480940-28253616	0.648361627039034	0.546128674848493	0.235150427501516
MR-PCA	pyruvate	HMDB0000243	2-hydroxyglutarate	HMDB0059655	met-d-Pyruvate	M37253	2:60468043-60968043	0.13073554929163	0.582316815926384	0.822361019802653
MR-PCA	pyruvate	HMDB0000243	2-hydroxyglutarate	HMDB0059655	met-d-Pyruvate	M37253	2:173097338-173854224	0.110778500317202	0.237175057331016	0.640446339256462
MR-PCA	pyruvate	HMDB0000243	2-hydroxyglutarate	HMDB0059655	met-d-Pyruvate	M37253	3:56611222-57111222	-0.195246070793022	0.468707655292712	0.676998383728529
MR-PCA	pyruvate	HMDB0000243	2-hydroxyglutarate	HMDB0059655	met-d-Pyruvate	M37253	5:131157493-131957429	0.553898346492596	0.50740488209855	0.274995803311602
MR-PCA	pyruvate	HMDB0000243	2-hydroxyglutarate	HMDB0059655	met-d-Pyruvate	M37253	8:106322270-106822270	-0.0615746518382373	0.560830986008924	0.912574482518689
MR-PCA	pyruvate	HMDB0000243	2-hydroxyglutarate	HMDB0059655	met-d-Pyruvate	M37253	9:135611502-136391870	0.258823419554325	0.431353888136833	0.548489106532192
MR-PCA	pyruvate	HMDB0000243	2-hydroxyglutarate	HMDB0059655	met-d-Pyruvate	M37253	10:2869150-3388009	0.124436969978221	0.214441755217528	0.561723585443101
MR-PCA	pyruvate	HMDB0000243	2-hydroxyglutarate	HMDB0059655	met-d-Pyruvate	M37253	11:56961646-57461646	-0.337466881456833	0.707968453203266	0.633597572450023
MR-PCA	pyruvate	HMDB0000243	2-hydroxyglutarate	HMDB0059655	met-d-Pyruvate	M37253	12:48145900-49077761	-0.152400144165812	0.231147630967947	0.509690612778543
MR-PCA	pyruvate	HMDB0000243	2-hydroxyglutarate	HMDB0059655	met-d-Pyruvate	M37253	16:69379588-70929689	-0.185091758276549	0.382995127113916	0.628900881126036
MR-PCA	pyruvate	HMDB0000243	2-hydroxyglutarate	HMDB0059655	met-d-Pyruvate	M37253	18:43532791-44032791	-1.1126431894736	0.777921114552278	0.152637344651643
MR-PCA	pyruvate	HMDB0000243	2-hydroxyglutarate	HMDB0059655	met-d-Pyruvate	M37253	21:45449580-45972811	0.119675355954953	0.353717914745225	0.735110313800786
MR-PCA	glutamine	HMDB0000641	ornithine	HMDB0000214	met-d-Gln	M01493	1:213912734-214412734	0.469699677151065	0.498534280285226	0.346110093330738
MR-PCA	glutamine	HMDB0000641	ornithine	HMDB0000214	met-d-Gln	M01493	2:26939063-28767861	-0.0068838697522633	0.213660782885107	0.974297654350188
MR-PCA	glutamine	HMDB0000641	ornithine	HMDB0000214	met-d-Gln	M01493	2:190998205-192033792	0.0841589371633085	0.267978415007234	0.753482168455433
MR-PCA	glutamine	HMDB0000641	ornithine	HMDB0000214	met-d-Gln	M01493	2:211168890-211668890	-0.224222690499909	0.599971387535408	0.708610928102168
MR-PCA	glutamine	HMDB0000641	ornithine	HMDB0000214	met-d-Gln	M01493	3:38941335-39441335	-0.369083360995928	0.639911402754049	0.564093084088542
MR-PCA	glutamine	HMDB0000641	ornithine	HMDB0000214	met-d-Gln	M01493	3:52085887-52937605	-1.30533468152938	0.7261971653133	0.072257309731923
MR-PCA	glutamine	HMDB0000641	ornithine	HMDB0000214	met-d-Gln	M01493	3:159689586-160441236	0.198097005966519	0.397284948501955	0.618042173450277
MR-PCA	glutamine	HMDB0000641	ornithine	HMDB0000214	met-d-Gln	M01493	5:55611894-56111894	0.858629308660563	0.516626863238647	0.0965145357326472
MR-PCA	glutamine	HMDB0000641	ornithine	HMDB0000214	met-d-Gln	M01493	6:20425792-20925792	0.0089429423496712	0.52617962965527	0.986439816910834
MR-PCA	glutamine	HMDB0000641	ornithine	HMDB0000214	met-d-Gln	M01493	6:41265224-41765224	-0.103993192522379	0.556164450640835	0.851674109861576
MR-PCA	glutamine	HMDB0000641	ornithine	HMDB0000214	met-d-Gln	M01493	6:56020405-56520405	-0.929590721461602	0.606400804835604	0.125284677248739
MR-PCA	glutamine	HMDB0000641	ornithine	HMDB0000214	met-d-Gln	M01493	6:126492728-127693092	-0.799313197489227	0.482773406327601	0.0977887699845589
MR-PCA	glutamine	HMDB0000641	ornithine	HMDB0000214	met-d-Gln	M01493	6:131635614-132135614	0.753413743549712	0.461059482394886	0.102239474362579
MR-PCA	glutamine	HMDB0000641	ornithine	HMDB0000214	met-d-Gln	M01493	7:72772933-73272933	0.413343948457912	0.317986658331453	0.193642692637799
MR-PCA	glutamine	HMDB0000641	ornithine	HMDB0000214	met-d-Gln	M01493	8:17124777-17669461	-0.607381957616862	0.374300156715006	0.104650641131222
MR-PCA	glutamine	HMDB0000641	ornithine	HMDB0000214	met-d-Gln	M01493	8:126231747-126731747	-0.618926919742145	0.832811211148759	0.457373957700465
MR-PCA	glutamine	HMDB0000641	ornithine	HMDB0000214	met-d-Gln	M01493	9:4040541-4540541	0.118690116395032	0.466107389803142	0.799000282372444
MR-PCA	glutamine	HMDB0000641	ornithine	HMDB0000214	met-d-Gln	M01493	9:21884172-22384172	0.686440569640872	0.460809701848008	0.136318915521068
MR-PCA	glutamine	HMDB0000641	ornithine	HMDB0000214	met-d-Gln	M01493	10:98828483-99609412	-0.0750411664654812	0.199376054327275	0.706634385824145
MR-PCA	glutamine	HMDB0000641	ornithine	HMDB0000214	met-d-Gln	M01493	10:114535278-115035278	-0.467008625823953	0.601339406729274	0.437386515852644
MR-PCA	glutamine	HMDB0000641	ornithine	HMDB0000214	met-d-Gln	M01493	11:8005408-8505408	0.144230501279972	0.362633932261492	0.690829002733568
MR-PCA	glutamine	HMDB0000641	ornithine	HMDB0000214	met-d-Gln	M01493	11:18148958-18648958	0.279921038314259	0.538097304448095	0.602920532342273
MR-PCA	glutamine	HMDB0000641	ornithine	HMDB0000214	met-d-Gln	M01493	11:73860169-74360169	0.0143394416800066	0.618130048712389	0.981492255475546
MR-PCA	glutamine	HMDB0000641	ornithine	HMDB0000214	met-d-Gln	M01493	12:4051876-4551876	0.763244149972814	0.484398651720619	0.11510581306345
MR-PCA	glutamine	HMDB0000641	ornithine	HMDB0000214	met-d-Gln	M01493	12:46377388-47736079	0.564129578266686	0.224108824061081	0.0118287395625936
MR-PCA	glutamine	HMDB0000641	ornithine	HMDB0000214	met-d-Gln	M01493	12:55949170-57674145	-0.0137143298281972	0.0850070403401002	0.871832161933777
MR-PCA	glutamine	HMDB0000641	ornithine	HMDB0000214	met-d-Gln	M01493	12:59330993-60240767	0.463937044691904	0.294455292443314	0.11512327442532
MR-PCA	glutamine	HMDB0000641	ornithine	HMDB0000214	met-d-Gln	M01493	12:121134495-121634495	0.762558032231663	0.612125719504246	0.212854740898734
MR-PCA	glutamine	HMDB0000641	ornithine	HMDB0000214	met-d-Gln	M01493	14:21242229-21782312	0.704762501334717	0.353836063281266	0.0463955405894474
MR-PCA	glutamine	HMDB0000641	ornithine	HMDB0000214	met-d-Gln	M01493	14:74940531-75440531	0.305257472870252	0.595361130713286	0.608142598167633
MR-PCA	glutamine	HMDB0000641	ornithine	HMDB0000214	met-d-Gln	M01493	14:100545139-101045139	0.973916657275048	0.665788738529469	0.143521746984564
MR-PCA	glutamine	HMDB0000641	ornithine	HMDB0000214	met-d-Gln	M01493	16:70118909-70618909	0.918781820982272	0.681102479967702	0.177348956281598
MR-PCA	glutamine	HMDB0000641	ornithine	HMDB0000214	met-d-Gln	M01493	17:25345818-25845818	-0.301464759748989	0.526828315257283	0.567169003603525
MR-PCA	glutamine	HMDB0000641	ornithine	HMDB0000214	met-d-Gln	M01493	18:31306350-31806350	-1.0558460384635	0.547558049097956	0.0538201256755925
MR-PCA	glutamine	HMDB0000641	ornithine	HMDB0000214	met-d-Gln	M01493	20:55862882-56362882	0.0882865594250228	0.484442918408917	0.85539165848493
MR-PCA	glutamine	HMDB0000641	ornithine	HMDB0000214	met-d-Gln	M01493	22:44074730-44574730	0.062957762233973	0.541504665102136	0.907442929763566
MR-PCA	tyrosine	HMDB0000158	oleate (18:1n9)	HMDB0000207	met-d-Tyr	M01359	3:135701113-136607693	-0.0463490411746896	0.510594513577131	0.927671648708417
MR-PCA	tyrosine	HMDB0000158	oleate (18:1n9)	HMDB0000207	met-d-Tyr	M01359	3:186140627-186640627	0.550400769050225	0.469146616813683	0.240717356926386
MR-PCA	tyrosine	HMDB0000158	oleate (18:1n9)	HMDB0000207	met-d-Tyr	M01359	4:99789651-100289651	0.363543010889761	0.415379624648767	0.381461474069726
MR-PCA	tyrosine	HMDB0000158	oleate (18:1n9)	HMDB0000207	met-d-Tyr	M01359	5:89941256-90441256	0.240982251762058	0.619105958081708	0.697096885494284
MR-PCA	tyrosine	HMDB0000158	oleate (18:1n9)	HMDB0000207	met-d-Tyr	M01359	6:43031486-43531486	0.0613196955103641	0.600380474945988	0.918649737493439
MR-PCA	tyrosine	HMDB0000158	oleate (18:1n9)	HMDB0000207	met-d-Tyr	M01359	6:110683901-112778738	-0.0707911153461033	0.115597680617238	0.540278316090262
MR-PCA	tyrosine	HMDB0000158	oleate (18:1n9)	HMDB0000207	met-d-Tyr	M01359	7:27916442-28416442	-0.0381380260686622	0.518570337597944	0.941372788205198
MR-PCA	tyrosine	HMDB0000158	oleate (18:1n9)	HMDB0000207	met-d-Tyr	M01359	8:126236230-126736230	-0.0534809578337713	0.498406056636975	0.914547820346672
MR-PCA	tyrosine	HMDB0000158	oleate (18:1n9)	HMDB0000207	met-d-Tyr	M01359	9:21884651-22384651	-0.23382503169097	0.55327245633579	0.672571178700818
MR-PCA	tyrosine	HMDB0000158	oleate (18:1n9)	HMDB0000207	met-d-Tyr	M01359	10:64760672-65511176	0.172098746367657	0.546081221517281	0.752646029663083
MR-PCA	tyrosine	HMDB0000158	oleate (18:1n9)	HMDB0000207	met-d-Tyr	M01359	11:61320783-61820783	0.92386007153873	0.463174057384098	0.0460834372845983
MR-PCA	tyrosine	HMDB0000158	oleate (18:1n9)	HMDB0000207	met-d-Tyr	M01359	12:21081549-21581549	-0.0625837857475392	0.371438826705985	0.866197687568486
MR-PCA	tyrosine	HMDB0000158	oleate (18:1n9)	HMDB0000207	met-d-Tyr	M01359	12:46690648-47449549	0.629754454529836	0.41843793453	0.132320781598732
MR-PCA	tyrosine	HMDB0000158	oleate (18:1n9)	HMDB0000207	met-d-Tyr	M01359	12:56615040-57115040	0.427102205367036	0.32359297509957	0.186876830653401
MR-PCA	tyrosine	HMDB0000158	oleate (18:1n9)	HMDB0000207	met-d-Tyr	M01359	12:59740603-60240603	-0.720155733635747	0.619909122163074	0.245352556516734
MR-PCA	tyrosine	HMDB0000158	oleate (18:1n9)	HMDB0000207	met-d-Tyr	M01359	12:121174574-121674574	-0.446129709828405	0.265651010297037	0.0930774835171032
MR-PCA	tyrosine	HMDB0000158	oleate (18:1n9)	HMDB0000207	met-d-Tyr	M01359	12:122076812-122576812	0.816390535067525	0.531455978706737	0.124504164037435
MR-PCA	tyrosine	HMDB0000158	oleate (18:1n9)	HMDB0000207	met-d-Tyr	M01359	14:102441854-102941854	-0.375422151730082	0.620725250614935	0.545303842880738
MR-PCA	tyrosine	HMDB0000158	oleate (18:1n9)	HMDB0000207	met-d-Tyr	M01359	16:70194094-72795019	0.134096110490311	0.167243041682392	0.422666445837157
MR-PCA	tyrosine	HMDB0000158	oleate (18:1n9)	HMDB0000207	met-d-Tyr	M01359	16:79505446-80005446	0.639223485621871	0.650729141970878	0.325942803589051
MR-PCA	tyrosine	HMDB0000158	oleate (18:1n9)	HMDB0000207	met-d-Tyr	M01359	20:42792364-43292364	0.3327107493596	0.494241010950586	0.500835890865812
MR-PCA	sphingosine 1-phosphate	HMDB0000277	isoleucine	HMDB0000172	GCST90199657	M01125	17:74160792-74684003	0.125676277499119	0.132383835661401	0.342451529641321
MR-PCA	n1-methyl-2-pyridone-5-carboxamide	HMDB0004193	4-acetamidobutanoate	HMDB0003681	GCST90199778	M01558	2:135485648-135985648	0.0471164732834612	0.172333285713332	0.784543286515095
MR-PCA	sphingosine 1-phosphate	HMDB0000277	taurine	HMDB0000251	GCST90199657	bioa_034	17:74160792-74684003	0.0232901719974203	0.05779360088941	0.686956487668269
MR-PCA	sphingosine 1-phosphate	HMDB0000277	tryptophan	HMDB0000929	GCST90199657	M00054	17:74160792-74684003	0.308814825268918	0.132336004268873	0.0196184486959776
MR-PCA	sphingosine 1-phosphate	HMDB0000277	isoleucine	HMDB0000172	GCST90199657	met-d-Ile	17:74160792-74684003	-0.003473831219052	0.0235994553351602	0.882974448436137
MR-PCA	3-methyl-2-oxobutyrate	HMDB0000019	glutamate	HMDB0000148	GCST90199677	GCST90200412	4:88953670-89453670	-0.0940042125382215	0.0881758266393986	0.286378625406849
MR-PCA	3-methyl-2-oxobutyrate	HMDB0000019	pantothenate	HMDB0000210	GCST90199677	M01508	4:88953670-89453670	0.0691893814534319	0.121712195251807	0.569717823824334
MR-PCA	3-methyl-2-oxobutyrate	HMDB0000019	taurochenodeoxycholate	HMDB0000951	GCST90199677	M18494	4:88953670-89453670	-0.0131746693187331	0.140460714460256	0.925271117905511
MR-PCA	glycerophosphoethanolamine	HMDB0000114	alanine	HMDB0000161	GCST90199808	GCST90200431	1:40156715-40656715	-0.0339373039874773	0.134484238575575	0.800769357815384
MR-PCA	glycerophosphoethanolamine	HMDB0000114	alanine	HMDB0000161	GCST90199808	GCST90200431	22:24208096-24708096	0.037793831951764	0.112036290243699	0.735863907318085
MR-PCA	3-methyl-2-oxobutyrate	HMDB0000019	urate	HMDB0000289	GCST90199677	M01604	4:88953670-89453670	0.0168483618172617	0.119952987015945	0.888298100575924
MR-PCA	dehydroepiandrosterone sulfate (dhea-s)	HMDB0001032	dihydroorotate	HMDB03349	GCST90199673	GCST90200444	5:77737524-78237524	-0.0265842075799753	0.0903339626296531	0.768537787480544
MR-PCA	dehydroepiandrosterone sulfate (dhea-s)	HMDB0001032	dihydroorotate	HMDB03349	GCST90199673	GCST90200444	7:98825038-100067196	-0.0221656287663495	0.0786396564889777	0.778048373505115
MR-PCA	dehydroepiandrosterone sulfate (dhea-s)	HMDB0001032	dihydroorotate	HMDB03349	GCST90199673	GCST90200444	13:22064146-22564146	-0.0148225253148094	0.0800335371061029	0.853069089556132
MR-PCA	dehydroepiandrosterone sulfate (dhea-s)	HMDB0001032	dihydroorotate	HMDB03349	GCST90199673	GCST90200444	16:81331584-81831584	0.0307347067888633	0.0916213423996273	0.737282960178974
MR-PCA	dehydroepiandrosterone sulfate (dhea-s)	HMDB0001032	biliverdin	HMDB0001008	GCST90199673	GCST90200706	5:77737524-78237524	0.0687579078523023	0.0899665675472863	0.444711926993677
MR-PCA	dehydroepiandrosterone sulfate (dhea-s)	HMDB0001032	biliverdin	HMDB0001008	GCST90199673	GCST90200706	7:98825038-100067196	-0.159010528673714	0.0783077513947894	0.0422971322600112
MR-PCA	dehydroepiandrosterone sulfate (dhea-s)	HMDB0001032	biliverdin	HMDB0001008	GCST90199673	GCST90200706	13:22064146-22564146	-0.130144925833441	0.0797054920711287	0.102506320264443
MR-PCA	dehydroepiandrosterone sulfate (dhea-s)	HMDB0001032	biliverdin	HMDB0001008	GCST90199673	GCST90200706	16:81331584-81831584	0.0011259658965519	0.0912495626259443	0.990154823966359
MR-PCA	7-methylxanthine	HMDB0001991	glutamate	HMDB0000148	GCST90199754	M32322	15:74777880-75578595	-0.0154421246992856	0.166694939890611	0.926191921907131
MR-PCA	creatinine	HMDB0000562	biliverdin	HMDB0001008	met-d-Creatinine	GCST90200706	1:62775942-63275942	-0.560947883908631	0.412461281471195	0.17382950874445
MR-PCA	creatinine	HMDB0000562	biliverdin	HMDB0001008	met-d-Creatinine	GCST90200706	1:78344069-78844069	0.204706205048466	0.488541757714143	0.675205348762551
MR-PCA	creatinine	HMDB0000562	biliverdin	HMDB0001008	met-d-Creatinine	GCST90200706	1:113008681-113508681	0.670737008119743	0.333902362994632	0.044560273379396
MR-PCA	creatinine	HMDB0000562	biliverdin	HMDB0001008	met-d-Creatinine	GCST90200706	1:150079982-151190625	0.216714263486776	0.347025821620875	0.532305631030086
MR-PCA	creatinine	HMDB0000562	biliverdin	HMDB0001008	met-d-Creatinine	GCST90200706	1:243202864-243702864	0.411037888944387	0.656829288578918	0.531452004230426
MR-PCA	creatinine	HMDB0000562	biliverdin	HMDB0001008	met-d-Creatinine	GCST90200706	2:15538692-16038692	0.117595775013045	0.36892645837202	0.749915137418352
MR-PCA	creatinine	HMDB0000562	biliverdin	HMDB0001008	met-d-Creatinine	GCST90200706	2:18426203-18926203	-0.0788676661062151	0.390866141478707	0.840091325721472
MR-PCA	creatinine	HMDB0000562	biliverdin	HMDB0001008	met-d-Creatinine	GCST90200706	2:73303397-74097901	-0.741574508976845	0.50400949756146	0.141196415622717
MR-PCA	creatinine	HMDB0000562	biliverdin	HMDB0001008	met-d-Creatinine	GCST90200706	2:121056440-121556440	-0.0427763869678844	0.299060454421444	0.886261813496016
MR-PCA	creatinine	HMDB0000562	biliverdin	HMDB0001008	met-d-Creatinine	GCST90200706	2:148593372-149093372	0.386860951022137	0.567058368812612	0.49509718461901
MR-PCA	creatinine	HMDB0000562	biliverdin	HMDB0001008	met-d-Creatinine	GCST90200706	2:176734544-177234544	0.478056839654215	0.371323682491726	0.197941084483519
MR-PCA	creatinine	HMDB0000562	biliverdin	HMDB0001008	met-d-Creatinine	GCST90200706	2:211293055-211793055	0.932408547265949	0.314982662314604	0.0030744930180604
MR-PCA	creatinine	HMDB0000562	biliverdin	HMDB0001008	met-d-Creatinine	GCST90200706	2:217394852-217894852	-0.112508767569222	0.371147985621639	0.761785292384117
MR-PCA	creatinine	HMDB0000562	biliverdin	HMDB0001008	met-d-Creatinine	GCST90200706	2:220108198-220608198	0.277127303923286	0.433511915819753	0.522653090328179
MR-PCA	creatinine	HMDB0000562	biliverdin	HMDB0001008	met-d-Creatinine	GCST90200706	3:38187471-38687471	-0.285295657581236	0.388048642403739	0.462214096624865
MR-PCA	creatinine	HMDB0000562	biliverdin	HMDB0001008	met-d-Creatinine	GCST90200706	3:141462708-141962708	-0.718985161073845	0.420560227061021	0.0873418910237701
MR-PCA	creatinine	HMDB0000562	biliverdin	HMDB0001008	met-d-Creatinine	GCST90200706	3:185024780-185524780	0.221317769597094	0.481637916746873	0.645867480001422
MR-PCA	creatinine	HMDB0000562	biliverdin	HMDB0001008	met-d-Creatinine	GCST90200706	4:76880934-77664144	0.349669454058369	0.236201983925285	0.138771004918925
MR-PCA	creatinine	HMDB0000562	biliverdin	HMDB0001008	met-d-Creatinine	GCST90200706	4:103323863-104102802	0.605616903445292	0.472375011839387	0.199818780758468
MR-PCA	creatinine	HMDB0000562	biliverdin	HMDB0001008	met-d-Creatinine	GCST90200706	5:39144851-39644851	-0.537327868656245	0.381833410417209	0.159358858086598
MR-PCA	creatinine	HMDB0000562	biliverdin	HMDB0001008	met-d-Creatinine	GCST90200706	5:53045546-53835870	0.170662528879838	0.268440864105512	0.524936347047919
MR-PCA	creatinine	HMDB0000562	biliverdin	HMDB0001008	met-d-Creatinine	GCST90200706	5:176565124-177065124	0.557310084734213	0.332822389079626	0.0940329678237363
MR-PCA	creatinine	HMDB0000562	biliverdin	HMDB0001008	met-d-Creatinine	GCST90200706	6:43556335-44056335	0.265791913427299	0.309172144980428	0.389960462025208
MR-PCA	creatinine	HMDB0000562	biliverdin	HMDB0001008	met-d-Creatinine	GCST90200706	6:108750742-109250742	-0.342921827114914	0.371772789306819	0.356321924527705
MR-PCA	creatinine	HMDB0000562	biliverdin	HMDB0001008	met-d-Creatinine	GCST90200706	6:133547208-134047208	-0.291116966863333	0.37648904157137	0.439379445338104
MR-PCA	creatinine	HMDB0000562	biliverdin	HMDB0001008	met-d-Creatinine	GCST90200706	6:160418389-160927934	-0.307460648256209	0.269296685680887	0.253571603953725
MR-PCA	creatinine	HMDB0000562	biliverdin	HMDB0001008	met-d-Creatinine	GCST90200706	7:1036567-1536567	-0.138222355428045	0.292199282212762	0.636183648168678
MR-PCA	creatinine	HMDB0000562	biliverdin	HMDB0001008	met-d-Creatinine	GCST90200706	7:25488956-25988956	-0.381945055257917	0.417567034161491	0.360353559570105
MR-PCA	creatinine	HMDB0000562	biliverdin	HMDB0001008	met-d-Creatinine	GCST90200706	7:76984640-77791673	-0.345089766755046	0.489383403971816	0.480715546294162
MR-PCA	creatinine	HMDB0000562	biliverdin	HMDB0001008	met-d-Creatinine	GCST90200706	7:128492221-128992221	-0.0364626869476255	0.410159661853972	0.929162365915116
MR-PCA	creatinine	HMDB0000562	biliverdin	HMDB0001008	met-d-Creatinine	GCST90200706	7:151165041-151665041	-0.478678230819328	0.287103886117801	0.0954617435896534
MR-PCA	creatinine	HMDB0000562	biliverdin	HMDB0001008	met-d-Creatinine	GCST90200706	8:8031142-9250941	-0.0895972298314145	0.396243947539777	0.821110938818751
MR-PCA	creatinine	HMDB0000562	biliverdin	HMDB0001008	met-d-Creatinine	GCST90200706	8:9759952-10530228	-0.515358935988185	0.49116162704789	0.294055953139432
MR-PCA	creatinine	HMDB0000562	biliverdin	HMDB0001008	met-d-Creatinine	GCST90200706	8:10561829-11945872	-0.295235787448604	0.426535082008893	0.488829104398299
MR-PCA	creatinine	HMDB0000562	biliverdin	HMDB0001008	met-d-Creatinine	GCST90200706	8:19609539-20109539	0.39861315513124	0.404747036178688	0.324700139605676
MR-PCA	creatinine	HMDB0000562	biliverdin	HMDB0001008	met-d-Creatinine	GCST90200706	8:23527006-24027006	-0.633600035858675	0.425832179193981	0.136774581733247
MR-PCA	creatinine	HMDB0000562	biliverdin	HMDB0001008	met-d-Creatinine	GCST90200706	8:30157389-30657389	-0.0978924577643597	0.371645163035713	0.792239964284873
MR-PCA	creatinine	HMDB0000562	biliverdin	HMDB0001008	met-d-Creatinine	GCST90200706	8:144768354-145268354	0.323608647600023	0.413695014313827	0.434073740307522
MR-PCA	creatinine	HMDB0000562	biliverdin	HMDB0001008	met-d-Creatinine	GCST90200706	9:71184707-71684707	-0.379132697585363	0.414342338327994	0.360179646863031
MR-PCA	creatinine	HMDB0000562	biliverdin	HMDB0001008	met-d-Creatinine	GCST90200706	10:52398454-52898454	-0.402085927029222	0.409873830905866	0.326593103803362
MR-PCA	creatinine	HMDB0000562	biliverdin	HMDB0001008	met-d-Creatinine	GCST90200706	11:1928330-2428330	-0.50218369212773	0.340082937425298	0.139769305929552
MR-PCA	creatinine	HMDB0000562	biliverdin	HMDB0001008	met-d-Creatinine	GCST90200706	11:2548804-3048804	0.210553216175929	0.261468496181446	0.420662830015886
MR-PCA	creatinine	HMDB0000562	biliverdin	HMDB0001008	met-d-Creatinine	GCST90200706	11:30504837-31294673	0.0458983585985488	0.238665215407044	0.847497249162469
MR-PCA	creatinine	HMDB0000562	biliverdin	HMDB0001008	met-d-Creatinine	GCST90200706	11:116373213-117240760	0.905677854160996	0.324676749670707	0.0052793482858351
MR-PCA	creatinine	HMDB0000562	biliverdin	HMDB0001008	met-d-Creatinine	GCST90200706	12:15092463-15592463	-0.735160063296999	0.407285522755412	0.0710709572923776
MR-PCA	creatinine	HMDB0000562	biliverdin	HMDB0001008	met-d-Creatinine	GCST90200706	15:41118334-41871842	-0.254296054995336	0.486013869536604	0.600815612769789
MR-PCA	creatinine	HMDB0000562	biliverdin	HMDB0001008	met-d-Creatinine	GCST90200706	15:45400360-46179051	-0.72527325641582	0.277108454110852	0.0088630939744786
MR-PCA	creatinine	HMDB0000562	biliverdin	HMDB0001008	met-d-Creatinine	GCST90200706	15:53700578-54200578	0.0408012482936073	0.460502634553569	0.929398574323662
MR-PCA	creatinine	HMDB0000562	biliverdin	HMDB0001008	met-d-Creatinine	GCST90200706	15:76097375-76597375	-0.570961722770878	0.417990992071637	0.171949455596665
MR-PCA	creatinine	HMDB0000562	biliverdin	HMDB0001008	met-d-Creatinine	GCST90200706	16:20142332-21335139	-0.0572166950555661	0.231422981239472	0.804723569982547
MR-PCA	creatinine	HMDB0000562	biliverdin	HMDB0001008	met-d-Creatinine	GCST90200706	16:89453424-89953424	-0.54834384469731	0.456496204197184	0.229673116109147
MR-PCA	creatinine	HMDB0000562	biliverdin	HMDB0001008	met-d-Creatinine	GCST90200706	17:19176536-19724875	-0.13519966285998	0.307620635730024	0.660298355458622
MR-PCA	creatinine	HMDB0000562	biliverdin	HMDB0001008	met-d-Creatinine	GCST90200706	17:37200083-37954217	-0.640873368360244	0.38022685614832	0.091891636646868
MR-PCA	creatinine	HMDB0000562	biliverdin	HMDB0001008	met-d-Creatinine	GCST90200706	17:58690466-59700441	0.380056080611979	0.310010170768642	0.220218569631866
MR-PCA	creatinine	HMDB0000562	biliverdin	HMDB0001008	met-d-Creatinine	GCST90200706	18:76910235-77410235	0.307769357143664	0.346808486718926	0.374845728060865
MR-PCA	creatinine	HMDB0000562	biliverdin	HMDB0001008	met-d-Creatinine	GCST90200706	19:32940263-33709298	0.27162505969508	0.349964023868105	0.43765961024433
MR-PCA	creatinine	HMDB0000562	biliverdin	HMDB0001008	met-d-Creatinine	GCST90200706	19:45162079-45662079	-0.231863554979518	0.399126682746298	0.561289504759249
MR-PCA	creatinine	HMDB0000562	biliverdin	HMDB0001008	met-d-Creatinine	GCST90200706	20:32653904-33537782	-1.04448074612685	0.455489161049998	0.0218424315118457
MR-PCA	creatinine	HMDB0000562	biliverdin	HMDB0001008	met-d-Creatinine	GCST90200706	22:38345240-38845240	0.687166911644874	0.511982728511316	0.17954148091026
MR-PCA	1-methylxanthine	HMDB0010738	alpha-ketoglutarate	HMDB0000208	GCST90199763	M33453	8:18005709-18505709	0.0395346261324548	0.0655056478191019	0.546156138867525
MR-PCA	1-methylxanthine	HMDB0010738	alpha-ketoglutarate	HMDB0000208	GCST90199763	M33453	15:74275585-74775585	-0.258254509947971	0.175002168441258	0.140018598973756
MR-PCA	1-methylxanthine	HMDB0010738	alpha-ketoglutarate	HMDB0000208	GCST90199763	M33453	15:74777880-75599999	-0.190064285084012	0.128986792690462	0.140611572049784
MR-PCA	7-methylxanthine	HMDB0001991	heme	HMDB0003178	GCST90199754	M32593	15:74777880-75578595	0.110231468211597	0.185268876063655	0.551856145996184
MR-PCA	alpha-ketoglutaramate*	HMDB0001552	methionine	HMDB0000696	GCST90199885	GCST90200391	3:99879368-100379368	0.0448564179576317	0.0674736544233926	0.506179062630954
MR-PCA	1-methylxanthine	HMDB0010738	methionine	HMDB0000696	GCST90199763	bioa_013	8:18005709-18505709	0.0324273672124451	0.0281474087339973	0.249298411196575
MR-PCA	1-methylxanthine	HMDB0010738	methionine	HMDB0000696	GCST90199763	bioa_013	15:74275585-74775585	-0.0798132254324672	0.0751987600271749	0.288524699861354
MR-PCA	1-methylxanthine	HMDB0010738	methionine	HMDB0000696	GCST90199763	bioa_013	15:74777880-75599999	-0.065394860693317	0.0554224916615308	0.238026620760519
MR-PCA	n1-methyl-2-pyridone-5-carboxamide	HMDB0004193	3,7-dimethylurate	HMDB0001982	GCST90199778	GCST90199755	2:135485648-135985648	-0.316373228036323	0.153880674600718	0.039785923227047
MR-PCA	n1-methyl-2-pyridone-5-carboxamide	HMDB0004193	3,7-dimethylurate	HMDB0001982	GCST90199778	GCST90199755	7:10019022-10519022	0.196576330756039	0.112842155324255	0.0815002319277843
MR-PCA	isoursodeoxycholate	HMDB0000686	docosahexaenoate (dha; 22:6n3)	HMDB0002183	GCST90199892	GCST90199651	5:35715970-36215970	-0.0585457734137925	0.12194186357571	0.631147631055425
MR-PCA	1-methylxanthine	HMDB0010738	taurocholate	HMDB0000036	GCST90199763	GCST90200333	8:18005709-18505709	-0.0202688945557388	0.0554189750270938	0.714559652392754
MR-PCA	1-methylxanthine	HMDB0010738	taurocholate	HMDB0000036	GCST90199763	GCST90200333	15:74275585-74775585	0.079807733589149	0.0962618594292087	0.407065305034268
MR-PCA	1-methylxanthine	HMDB0010738	taurocholate	HMDB0000036	GCST90199763	GCST90200333	15:74777880-75599999	0.131718837098924	0.0965501079721219	0.17248774850886
MR-PCA	glycerophosphoethanolamine	HMDB0000114	3-(4-hydroxyphenyl)lactate	HMDB0000755	GCST90199808	GCST90200371	1:40156715-40656715	0.0780500133774796	0.134533893862089	0.561812591827046
MR-PCA	glycerophosphoethanolamine	HMDB0000114	3-(4-hydroxyphenyl)lactate	HMDB0000755	GCST90199808	GCST90200371	22:24208096-24708096	0.104350159680533	0.112062743328478	0.351762426128301
MR-PCA	glycerophosphoethanolamine	HMDB0000114	eicosapentaenoate (epa; 20:5n3)	HMDB0001999	GCST90199808	M18467	1:40156715-40656715	-0.104328916049503	0.159311286280165	0.512548490271951
MR-PCA	glycerophosphoethanolamine	HMDB0000114	eicosapentaenoate (epa; 20:5n3)	HMDB0001999	GCST90199808	M18467	22:24208096-24708096	-0.0003964124022044	0.125038027290087	0.997470443092846
MR-PCA	sphinganine-1-phosphate	HMDB0001383	allantoin	HMDB0000462	GCST90199845	GCST90200286	3:56698451-57198451	-0.0133151998884261	0.078509709301111	0.865325191470826
MR-PCA	sphinganine-1-phosphate	HMDB0001383	allantoin	HMDB0000462	GCST90199845	GCST90200286	17:74160792-74669333	0.0526272606335691	0.0838128584651986	0.530060330616589
MR-PCA	glycerophosphoethanolamine	HMDB0000114	glutamine	HMDB0000641	GCST90199808	M00053	1:40156715-40656715	-0.150761120364456	0.15924890959208	0.343791101837083
MR-PCA	glycerophosphoethanolamine	HMDB0000114	glutamine	HMDB0000641	GCST90199808	M00053	22:24208096-24708096	0.23199256539623	0.124985049229165	0.0634303949076493
MR-PCA	sphinganine-1-phosphate	HMDB0001383	citrate	HMDB0000094	GCST90199845	GCST90200304	3:56698451-57198451	-0.0032712483585408	0.0784696370091451	0.96674735797347
MR-PCA	sphinganine-1-phosphate	HMDB0001383	citrate	HMDB0000094	GCST90199845	GCST90200304	17:74160792-74669333	-0.209599131932377	0.0837663219614132	0.0123428169947377
MR-PCA	glycerophosphoethanolamine	HMDB0000114	tyrosine	HMDB0000158	GCST90199808	M01299	1:40156715-40656715	-0.247591173933283	0.159388722733315	0.120332498207594
MR-PCA	glycerophosphoethanolamine	HMDB0000114	tyrosine	HMDB0000158	GCST90199808	M01299	22:24208096-24708096	-0.015842289193472	0.125120749570028	0.899244330382929
MR-PCA	sphinganine-1-phosphate	HMDB0001383	betaine	HMDB0000043	GCST90199845	M03141	17:74160792-74669333	-0.083370044437294	0.124660949386696	0.503639436143659
MR-PCA	2-hydroxyglutarate	HMDB0059655	sarcosine	HMDB0000271	GCST90199865	GCST90200291	2:242459363-242959363	-0.0071590794168846	0.10191979461108	0.944000817634994
MR-PCA	2-hydroxyglutarate	HMDB0059655	sarcosine	HMDB0000271	GCST90199865	GCST90200291	14:91386532-91886532	0.0971982854992113	0.0988302770717301	0.325367846252889
MR-PCA	2-hydroxyglutarate	HMDB0059655	acetoacetate	HMDB0000060	GCST90199865	GCST90200318	2:242459363-242959363	0.172582803268599	0.111414240161276	0.121377091479688
MR-PCA	2-hydroxyglutarate	HMDB0059655	acetoacetate	HMDB0000060	GCST90199865	GCST90200318	14:91386532-91886532	0.238592327270923	0.108011492368272	0.0271778991201422
MR-PCA	isoursodeoxycholate	HMDB0000686	n-acetyl-aspartyl-glutamate (naag)	HMDB0001067	GCST90199892	GCST90200684	5:35715970-36215970	0.230520480424345	0.126371506584297	0.0681295217931659
MR-PCA	sulfate*	HMDB01448	histidine	HMDB0000177	GCST90199896	met-d-His	7:122557611-123057611	0.0284713508743042	0.0283502189082823	0.315247188872514
MR-PCA	2-oxoarginine*	HMDB0004225	methionine	HMDB0000696	GCST90199903	M01302	4:102938709-103438709	0.35886350079289	0.169136473608854	0.0338596375989079
MR-PCA	2-oxoarginine*	HMDB0004225	methionine	HMDB0000696	GCST90199903	M01302	6:160310824-160819068	-0.0153953428685855	0.096474267070451	0.87321210353923
MR-PCA	2-oxoarginine*	HMDB0004225	glucuronate	HMDB0000127	GCST90199903	GCST90199641	4:102938709-103438709	0.0162294686252933	0.134566976753919	0.904003800056311
MR-PCA	2-oxoarginine*	HMDB0004225	glucuronate	HMDB0000127	GCST90199903	GCST90199641	6:160310824-160819068	-0.0384983502034728	0.0745806200039577	0.605716283211139
MR-PCA	2-oxoarginine*	HMDB0004225	beta-citrylglutamate	HMDB0241915	GCST90199903	GCST90199911	4:102938709-103438709	-0.0575402543748204	0.132609632165558	0.664355939595961
MR-PCA	2-oxoarginine*	HMDB0004225	beta-citrylglutamate	HMDB0241915	GCST90199903	GCST90199911	6:160310824-160819068	-0.0373785311246212	0.0734972840544027	0.611053495911469
MR-PCA	2-oxoarginine*	HMDB0004225	theobromine	HMDB0002825	GCST90199903	M18392	4:102938709-103438709	-0.117090713720905	0.169423897739317	0.489495809105742
MR-PCA	2-oxoarginine*	HMDB0004225	theobromine	HMDB0002825	GCST90199903	M18392	6:160310824-160819068	0.0218832549795785	0.0934846042255544	0.814919726488465
MR-PCA	2-oxoarginine*	HMDB0004225	histidine	HMDB0000177	GCST90199903	bioa_009	4:102938709-103438709	0.116695319420308	0.0510061979583502	0.0221453563156154
MR-PCA	2-oxoarginine*	HMDB0004225	histidine	HMDB0000177	GCST90199903	bioa_009	6:160310824-160819068	0.0455578358744616	0.0296483834762596	0.124390219624544
MR-PCA	beta-citrylglutamate	HMDB0241915	histidine	HMDB0000177	GCST90199911	bioa_009	3:183486882-183986882	0.0123162497192541	0.0346610953097543	0.722339731004083
MR-PCA	beta-citrylglutamate	HMDB0241915	histidine	HMDB0000177	GCST90199911	bioa_009	11:88203934-92094388	0.0094451723337676	0.0101491877244422	0.35204326921596
MR-PCA	2-oxoarginine*	HMDB0004225	lactate	HMDB0000190	GCST90199903	met-d-Lactate	4:102938709-103438709	-0.0023870540797971	0.0359067202992987	0.946996227498616
MR-PCA	2-oxoarginine*	HMDB0004225	lactate	HMDB0000190	GCST90199903	met-d-Lactate	6:160310824-160819068	0.0007741603772433	0.0196337960592387	0.968547570137151
MR-PCA	beta-citrylglutamate	HMDB0241915	retinol (vitamin a)	HMDB0000305	GCST90199911	GCST90200405	3:183486882-183986882	-0.121531953493428	0.101817668469096	0.232625309131677
MR-PCA	beta-citrylglutamate	HMDB0241915	retinol (vitamin a)	HMDB0000305	GCST90199911	GCST90200405	11:88203934-92094388	0.0168750272207286	0.0252908991752914	0.504620671603967
MR-PCA	beta-citrylglutamate	HMDB0241915	docosahexaenoate (dha; 22:6n3)	HMDB0002183	GCST90199911	M19323	3:183486882-183986882	-0.258103463885552	0.114610087758225	0.0243214194492703
MR-PCA	beta-citrylglutamate	HMDB0241915	docosahexaenoate (dha; 22:6n3)	HMDB0002183	GCST90199911	M19323	11:88203934-92094388	-0.0381596753288867	0.033602484907456	0.256115367960302
MR-PCA	myo-inositol	HMDB0000211	glucose	HMDB0000122	M19934	M20489	16:24681798-25181798	0.0514164397645929	0.122174299971704	0.673868290341252
MR-PCA	myo-inositol	HMDB0000211	glucose	HMDB0000122	M19934	M20489	19:18368867-18868867	0.202240916289872	0.138353979650909	0.143805794156832
MR-PCA	cysteinylglycine	HMDB0000078	kynurenine	HMDB0000684	GCST90200364	GCST90199636	16:15885043-16385043	0.09200544896304	0.0912476747652664	0.313308261891756
MR-PCA	cysteinylglycine	HMDB0000078	kynurenine	HMDB0000684	GCST90200364	GCST90199636	16:89076223-90262231	-0.0888048867109409	0.0647095353674255	0.169950872888395
MR-PCA	cysteinylglycine	HMDB0000078	kynurenine	HMDB0000684	GCST90200364	GCST90199636	19:52317323-52817323	0.142559358316357	0.10536436467632	0.176051467703001
MR-PCA	glutamine	HMDB0000641	7-methylxanthine	HMDB0001991	bioa_006	M34390	2:27200724-28253174	0.253958755481536	0.324631565272225	0.434039224451239
MR-PCA	glutamine	HMDB0000641	7-methylxanthine	HMDB0001991	bioa_006	M34390	2:191299636-192089976	-0.287251799808834	0.378592664069307	0.448010629504127
MR-PCA	glutamine	HMDB0000641	7-methylxanthine	HMDB0001991	bioa_006	M34390	6:20469561-20969561	0.494427390926346	0.624928123467119	0.428841987375906
MR-PCA	glutamine	HMDB0000641	7-methylxanthine	HMDB0001991	bioa_006	M34390	7:72732874-73232874	0.58144639772955	0.493502387692075	0.238715360553745
MR-PCA	glutamine	HMDB0000641	7-methylxanthine	HMDB0001991	bioa_006	M34390	8:17122121-17622121	-0.180272680314698	0.434224138111702	0.678024463238
MR-PCA	glutamine	HMDB0000641	7-methylxanthine	HMDB0001991	bioa_006	M34390	8:134082558-134582558	0.0502101699611747	0.480009337092318	0.916691241990602
MR-PCA	glutamine	HMDB0000641	7-methylxanthine	HMDB0001991	bioa_006	M34390	9:4032942-4532942	-0.235134158940523	0.484937654687334	0.62776499723147
MR-PCA	glutamine	HMDB0000641	7-methylxanthine	HMDB0001991	bioa_006	M34390	10:64798306-65565800	0.621255250536061	0.725984167463007	0.392140421532693
MR-PCA	glutamine	HMDB0000641	7-methylxanthine	HMDB0001991	bioa_006	M34390	10:99109412-99609412	-0.571525069843875	0.293349763834023	0.0513824506012947
MR-PCA	glutamine	HMDB0000641	7-methylxanthine	HMDB0001991	bioa_006	M34390	11:8003049-8503049	-0.185862071696293	0.405720804795453	0.646878171279981
MR-PCA	glutamine	HMDB0000641	7-methylxanthine	HMDB0001991	bioa_006	M34390	12:46679007-47711183	-0.082477815822364	0.266101762514817	0.75660019519021
MR-PCA	glutamine	HMDB0000641	7-methylxanthine	HMDB0001991	bioa_006	M34390	12:56615040-57375879	0.232500313882163	0.110616776134836	0.0355660667298985
MR-PCA	glutamine	HMDB0000641	7-methylxanthine	HMDB0001991	bioa_006	M34390	12:59344212-60165849	-0.253398784538202	0.402983610633356	0.529475629105198
MR-PCA	glutamine	HMDB0000641	7-methylxanthine	HMDB0001991	bioa_006	M34390	14:100594368-101094368	-0.758152844255683	0.649057799495258	0.242773620795838
MR-PCA	glutamine	HMDB0000641	7-methylxanthine	HMDB0001991	bioa_006	M34390	15:58477325-58977325	0.0821918081516894	0.473431983955631	0.862173165438145
MR-PCA	citrate	HMDB0000094	phosphate	HMDB0001429	met-d-Citrate	M11438	1:206967359-207467359	-0.439758930064346	0.295022651864193	0.136068178128243
MR-PCA	citrate	HMDB0000094	phosphate	HMDB0001429	met-d-Citrate	M11438	2:6909613-7409613	-0.497645856138283	0.468927276166318	0.28857941762251
MR-PCA	citrate	HMDB0000094	phosphate	HMDB0001429	met-d-Citrate	M11438	2:211290507-211790507	-0.576827132954033	0.659914734869803	0.382067376087102
MR-PCA	citrate	HMDB0000094	phosphate	HMDB0001429	met-d-Citrate	M11438	2:241907241-242693157	-0.364649950961627	0.574650535031961	0.525715755249571
MR-PCA	citrate	HMDB0000094	phosphate	HMDB0001429	met-d-Citrate	M11438	4:77164144-77664144	-0.601854683858074	0.571303466473435	0.292122733299004
MR-PCA	citrate	HMDB0000094	phosphate	HMDB0001429	met-d-Citrate	M11438	5:14438417-15122542	-0.0753002279797116	0.163667571805426	0.645458573070014
MR-PCA	citrate	HMDB0000094	phosphate	HMDB0001429	met-d-Citrate	M11438	5:43252947-44074677	-0.327875121543698	0.375272511106915	0.382282335233986
MR-PCA	citrate	HMDB0000094	phosphate	HMDB0001429	met-d-Citrate	M11438	5:176569252-177069252	-0.0973459544601967	0.675864109130915	0.885475323308044
MR-PCA	citrate	HMDB0000094	phosphate	HMDB0001429	met-d-Citrate	M11438	6:18111878-18611878	0.394689486770594	0.415700063072805	0.342388046043781
MR-PCA	citrate	HMDB0000094	phosphate	HMDB0001429	met-d-Citrate	M11438	7:72772933-73272933	0.510221896176854	0.378229649648368	0.17734537452597
MR-PCA	citrate	HMDB0000094	phosphate	HMDB0001429	met-d-Citrate	M11438	8:126256694-126756694	0.835745636134904	0.518197094091939	0.106789072157511
MR-PCA	citrate	HMDB0000094	phosphate	HMDB0001429	met-d-Citrate	M11438	9:95648531-96148531	-0.0917642541863866	0.476625172538053	0.847327712203904
MR-PCA	citrate	HMDB0000094	phosphate	HMDB0001429	met-d-Citrate	M11438	9:135899500-136399500	1.55957664847002	0.617361161063666	0.0115304412905661
MR-PCA	citrate	HMDB0000094	phosphate	HMDB0001429	met-d-Citrate	M11438	10:64654071-65607438	-0.387077077956929	0.449691311105806	0.389369278044505
MR-PCA	citrate	HMDB0000094	phosphate	HMDB0001429	met-d-Citrate	M11438	10:94589724-95089724	-0.544671193686662	0.522264507264601	0.296993244659683
MR-PCA	citrate	HMDB0000094	phosphate	HMDB0001429	met-d-Citrate	M11438	11:13111524-13611524	-0.719112984252639	0.539726105867735	0.182739783734188
MR-PCA	citrate	HMDB0000094	phosphate	HMDB0001429	met-d-Citrate	M11438	11:61356683-61856683	1.0134630704423	0.463986430682121	0.0289437703997732
MR-PCA	citrate	HMDB0000094	phosphate	HMDB0001429	met-d-Citrate	M11438	12:20812570-21569526	0.187057562227266	0.381601961961983	0.623999277477558
MR-PCA	citrate	HMDB0000094	phosphate	HMDB0001429	met-d-Citrate	M11438	12:120844110-121665390	-0.145782419898964	0.341540291616018	0.66949723079296
MR-PCA	citrate	HMDB0000094	phosphate	HMDB0001429	met-d-Citrate	M11438	14:55030981-55530981	0.276594828430917	0.56389578853718	0.623775181577479
MR-PCA	citrate	HMDB0000094	phosphate	HMDB0001429	met-d-Citrate	M11438	14:102387585-102887585	0.540477017390149	0.632625154879402	0.392916592856072
MR-PCA	citrate	HMDB0000094	phosphate	HMDB0001429	met-d-Citrate	M11438	15:42429423-42929423	-0.674545956218904	0.448385291931023	0.132481203200871
MR-PCA	citrate	HMDB0000094	phosphate	HMDB0001429	met-d-Citrate	M11438	15:43028726-45186579	-0.661360387193965	0.498652918434877	0.184742324591392
MR-PCA	citrate	HMDB0000094	phosphate	HMDB0001429	met-d-Citrate	M11438	17:6092241-7020419	0.0536864258090712	0.0899293608604798	0.550517793917674
MR-PCA	citrate	HMDB0000094	phosphate	HMDB0001429	met-d-Citrate	M11438	17:57343504-58184169	0.487615628475763	0.499083364478915	0.328558061020588
MR-PCA	citrate	HMDB0000094	phosphate	HMDB0001429	met-d-Citrate	M11438	22:18883605-19740639	0.189451265125574	0.194407094981555	0.329804379618541
MR-PCA	alanine	HMDB0000161	3-hydroxybutyrate (bhba)	HMDB0000011	bioa_001	GCST90200367	1:206985954-207485954	-0.0463358396125505	0.335407130659506	0.890123414801987
MR-PCA	alanine	HMDB0000161	3-hydroxybutyrate (bhba)	HMDB0000011	bioa_001	GCST90200367	2:27143030-28594285	-0.592309957746283	0.312621733689288	0.0581382813301529
MR-PCA	alanine	HMDB0000161	3-hydroxybutyrate (bhba)	HMDB0000011	bioa_001	GCST90200367	2:64958074-65458074	-0.130813270182121	0.267949920706895	0.625407870298798
MR-PCA	alanine	HMDB0000161	3-hydroxybutyrate (bhba)	HMDB0000011	bioa_001	GCST90200367	3:71155270-71655270	-0.0784256545115728	0.516831406826769	0.879389478462748
MR-PCA	alanine	HMDB0000161	3-hydroxybutyrate (bhba)	HMDB0000011	bioa_001	GCST90200367	4:88976422-89476422	-0.52924767999022	0.366176016716272	0.148363300067291
MR-PCA	alanine	HMDB0000161	3-hydroxybutyrate (bhba)	HMDB0000011	bioa_001	GCST90200367	7:72732874-73232874	0.0855885440654389	0.429104657150725	0.841904152839
MR-PCA	alanine	HMDB0000161	3-hydroxybutyrate (bhba)	HMDB0000011	bioa_001	GCST90200367	8:145568681-146068681	0.28862979373504	0.498447646443803	0.562550449147546
MR-PCA	alanine	HMDB0000161	3-hydroxybutyrate (bhba)	HMDB0000011	bioa_001	GCST90200367	9:4040541-4540541	-0.238877148830426	0.445416033214085	0.59175040804131
MR-PCA	alanine	HMDB0000161	3-hydroxybutyrate (bhba)	HMDB0000011	bioa_001	GCST90200367	12:46636543-47713425	0.25820752895353	0.188358596156472	0.170428098025291
MR-PCA	alanine	HMDB0000161	3-hydroxybutyrate (bhba)	HMDB0000011	bioa_001	GCST90200367	12:56615040-57115040	-0.0425694690747104	0.263736071819231	0.87177099956038
MR-PCA	alanine	HMDB0000161	3-hydroxybutyrate (bhba)	HMDB0000011	bioa_001	GCST90200367	12:59727701-60227701	-0.610041715834724	0.331933407096791	0.0660854424592074
MR-PCA	alanine	HMDB0000161	3-hydroxybutyrate (bhba)	HMDB0000011	bioa_001	GCST90200367	14:75116447-75616447	-0.183596822321737	0.507428725726732	0.717488076031619
MR-PCA	alanine	HMDB0000161	3-hydroxybutyrate (bhba)	HMDB0000011	bioa_001	GCST90200367	16:69621701-70931491	0.104893023603101	0.228845324460478	0.646695454344637
MR-PCA	alanine	HMDB0000161	3-hydroxybutyrate (bhba)	HMDB0000011	bioa_001	GCST90200367	17:40568584-41068584	0.262836083015214	0.535801439559442	0.623746491490586
MR-PCA	alanine	HMDB0000161	3-hydroxybutyrate (bhba)	HMDB0000011	bioa_001	GCST90200367	22:18906543-19406543	-0.177807524253809	0.461106588149031	0.699785184222936
MR-PCA	phenylalanine	HMDB0000159	theobromine	HMDB0002825	GCST90200396	M18392	12:103005621-103594137	0.137218561786209	0.104873807316518	0.190732267036442
MR-PCA	serine	HMDB0000187	asparagine	HMDB0000168	GCST90200415	M34283	1:119778579-120514573	0.002468593350913	0.0821150635574939	0.976017118004019
MR-PCA	serine	HMDB0000187	asparagine	HMDB0000168	GCST90200415	M34283	2:211290507-212040821	-0.190410208880946	0.11412539555233	0.0952304401696984
MR-PCA	serine	HMDB0000187	asparagine	HMDB0000168	GCST90200415	M34283	7:55905219-56847625	-0.133212674874468	0.134610309408428	0.322361269221233
MR-PCA	arginine	HMDB0000517	cortisol	HMDB0000063	GCST90200372	M01712	4:77758299-78258299	-0.133848565999684	0.165322752907152	0.418158753020453
MR-PCA	arginine	HMDB0000517	cortisol	HMDB0000063	GCST90200372	M01712	6:131644358-132148208	0.0809018535336365	0.136500969033576	0.553393076835478
MR-PCA	arginine	HMDB0000517	cortisol	HMDB0000063	GCST90200372	M01712	10:99896895-100396895	-0.299862632662197	0.1240060134272	0.0156005120804065
MR-PCA	creatine	HMDB0000064	glycerol 3-phosphate	HMDB0000126	GCST90200323	M15365	2:211290507-211790507	0.0260855039376274	0.0944199599057318	0.782339869559838
MR-PCA	creatine	HMDB0000064	glycerol 3-phosphate	HMDB0000126	GCST90200323	M15365	15:45404327-45904327	-0.148595937080682	0.144993339031552	0.305435553119909
MR-PCA	ornithine	HMDB0000214	biliverdin	HMDB0001008	GCST90200404	GCST90200706	6:131644358-132144358	0.119144106896229	0.106115742361144	0.261533048509258
MR-PCA	ornithine	HMDB0000214	biliverdin	HMDB0001008	GCST90200404	GCST90200706	6:161178041-161678041	0.103384044287683	0.0975844658315539	0.28940336958853
MR-PCA	glutamine	HMDB0000641	glucuronate	HMDB0000127	GCST90200419	GCST90199641	12:56335248-57115338	-0.0864270951975641	0.0673656637897479	0.199507946039715
MR-PCA	acetate	HMDB0000042	hippurate	HMDB0000714	met-d-Acetate	M15753	2:27480940-27980940	1.01989716430926	0.60295675795008	0.0907426744434224
MR-PCA	acetate	HMDB0000042	hippurate	HMDB0000714	met-d-Acetate	M15753	2:136358646-136858646	0.628755143332811	0.683937979706862	0.357930299437292
MR-PCA	acetate	HMDB0000042	hippurate	HMDB0000714	met-d-Acetate	M15753	9:4513491-5013491	-0.405152377635614	0.468342322936913	0.386996286308381
MR-PCA	acetate	HMDB0000042	hippurate	HMDB0000714	met-d-Acetate	M15753	12:111634608-112523499	0.528404673310708	0.529265117215526	0.318097907103309
MR-PCA	acetate	HMDB0000042	hippurate	HMDB0000714	met-d-Acetate	M15753	12:112590766-113090766	0.923271876499456	0.614480597453036	0.132961821357832
MR-PCA	acetate	HMDB0000042	hippurate	HMDB0000714	met-d-Acetate	M15753	20:24698737-26432690	-0.130197370962683	0.254240175954808	0.608578335612495
MR-PCA	acetate	HMDB0000042	hippurate	HMDB0000714	met-d-Acetate	M15753	20:29267804-29767804	0.61558586209835	0.651183397347285	0.344488341405971
MR-PCA	acetate	HMDB0000042	hippurate	HMDB0000714	met-d-Acetate	M15753	20:32973832-34017690	0.850638730705214	0.579608000792459	0.142210081009823
MR-PCA	dehydroepiandrosterone sulfate (dhea-s)	HMDB0001032	2-hydroxyglutarate	HMDB0059655	M32425	GCST90199865	7:98868801-99739571	-0.15662826866759	0.115729914969845	0.175929528029318
MR-PCA	dehydroepiandrosterone sulfate (dhea-s)	HMDB0001032	2-hydroxyglutarate	HMDB0059655	M32425	GCST90199865	19:48115523-48615523	0.0850175088814481	0.119436640135306	0.476575625566814
MR-PCA	alpha-tocopherol	HMDB0001893	choline	HMDB0000097	GCST90200302	GCST90200327	1:62651807-63403953	0.0545803938273242	0.129026891480012	0.672283845872971
MR-PCA	glycine	HMDB0000123	5,6-dihydrothymine	HMDB0000079	GCST90200707	GCST90200339	1:75967169-76467169	-0.125571632902088	0.141542529471145	0.374989864770001
MR-PCA	glycine	HMDB0000123	5,6-dihydrothymine	HMDB0000079	GCST90200707	GCST90200339	2:211036896-212058697	0.0423743995842276	0.0296878235476675	0.153484036424124
MR-PCA	glycine	HMDB0000123	5,6-dihydrothymine	HMDB0000079	GCST90200707	GCST90200339	3:125659669-126159669	0.170257792519146	0.089212534635712	0.0563328903791331
MR-PCA	glycine	HMDB0000123	5,6-dihydrothymine	HMDB0000079	GCST90200707	GCST90200339	9:6290540-6790540	0.193428268899545	0.0944639218974409	0.0405951168176209
MR-PCA	dehydroepiandrosterone sulfate (dhea-s)	HMDB0001032	cortisone	HMDB0002802	M32425	M01769	7:98868801-99739571	0.110139807595754	0.117898602239726	0.350205401585232
MR-PCA	dehydroepiandrosterone sulfate (dhea-s)	HMDB0001032	cortisone	HMDB0002802	M32425	M01769	19:48115523-48615523	0.0590174574146967	0.116689006153145	0.613020174169046
MR-PCA	glycerophosphoethanolamine	HMDB0000114	5-acetylamino-6-formylamino-3-methyluracil	HMDB0011105	GCST90199808	GCST90200680	1:40156715-40656715	0.0089935494423343	0.140254484882332	0.948872225115716
MR-PCA	glycerophosphoethanolamine	HMDB0000114	5-acetylamino-6-formylamino-3-methyluracil	HMDB0011105	GCST90199808	GCST90200680	22:24208096-24708096	0.166736806497792	0.116829289292507	0.153527077021457
MR-PCA	cytidine	HMDB0000089	kynurenine	HMDB0000684	GCST90200429	GCST90199636	15:85255020-85755020	-0.0288565247256976	0.0887501319902671	0.745072500267128
MR-PCA	acetone	HMDB0001659	flavin adenine dinucleotide (fad)	HMDB0001248	met-d-Acetone	GCST90200376	1:120074995-120574995	-0.244648369791384	0.453010757679353	0.589162687941245
MR-PCA	acetone	HMDB0001659	flavin adenine dinucleotide (fad)	HMDB0001248	met-d-Acetone	GCST90200376	5:41206969-43455198	-0.0201572450742462	0.268691076796429	0.940198679125912
MR-PCA	acetone	HMDB0001659	flavin adenine dinucleotide (fad)	HMDB0001248	met-d-Acetone	GCST90200376	6:166522838-167022838	0.237384089522391	0.332565427542686	0.475352928802709
MR-PCA	acetone	HMDB0001659	flavin adenine dinucleotide (fad)	HMDB0001248	met-d-Acetone	GCST90200376	8:126241733-126741733	-0.895729694419665	0.377144342621	0.0175474525360619
MR-PCA	acetone	HMDB0001659	flavin adenine dinucleotide (fad)	HMDB0001248	met-d-Acetone	GCST90200376	10:135065795-135607239	-0.761693911257691	0.350292900257251	0.0296714605765989
MR-PCA	acetone	HMDB0001659	flavin adenine dinucleotide (fad)	HMDB0001248	met-d-Acetone	GCST90200376	11:116461180-116961180	-0.862877276083768	0.711294555387556	0.225088445465315
MR-PCA	acetone	HMDB0001659	flavin adenine dinucleotide (fad)	HMDB0001248	met-d-Acetone	GCST90200376	12:122365033-122865033	0.142256632146991	0.517886470326284	0.783556791906699
MR-PCA	acetone	HMDB0001659	flavin adenine dinucleotide (fad)	HMDB0001248	met-d-Acetone	GCST90200376	12:123068455-124007504	0.178589123723085	0.457722044431416	0.696411306258733
MR-PCA	acetone	HMDB0001659	flavin adenine dinucleotide (fad)	HMDB0001248	met-d-Acetone	GCST90200376	13:42058883-42558883	-0.0613220247801278	0.482254660026045	0.898816188990106
MR-PCA	acetone	HMDB0001659	flavin adenine dinucleotide (fad)	HMDB0001248	met-d-Acetone	GCST90200376	17:6935779-7435779	-0.307816235274336	0.38490469143022	0.423872658008757
MR-PCA	acetone	HMDB0001659	flavin adenine dinucleotide (fad)	HMDB0001248	met-d-Acetone	GCST90200376	19:45929043-46429043	-0.269429665825634	0.462896932609525	0.560532265961316
MR-PCA	phosphoethanolamine	HMDB0000224	glycochenodeoxycholate	HMDB0000637	GCST90200281	M32346	1:21573292-22073292	0.279691496440286	0.112043073615716	0.0125501557250764
MR-PCA	valine	HMDB0000883	kynurenine	HMDB0000684	M01649	GCST90199636	4:88976422-89476422	0.01335352661654	0.124921076751379	0.914871720278187
MR-PCA	valine	HMDB0000883	docosahexaenoate (dha; 22:6n3)	HMDB0002183	M01649	M19323	4:88976422-89476422	0.11292570389227	0.153134999658581	0.46086343372364
MR-PCA	glutamine	HMDB0000641	leucine	HMDB0000687	M00053	GCST90200389	12:56615040-57115040	-0.071436860046089	0.106990466922343	0.504329136339329
MR-PCA	glutamine	HMDB0000641	biliverdin	HMDB0001008	M00053	GCST90200706	12:56615040-57115040	0.0022124538864719	0.106931376184242	0.983492620054964
MR-PCA	asparagine	HMDB0000168	allantoin	HMDB0000462	bioa_003	M01107	2:27480940-27980940	-0.312118780991481	0.309184391873556	0.312739339688417
MR-PCA	asparagine	HMDB0000168	allantoin	HMDB0000462	bioa_003	M01107	4:178111051-178611051	0.17462952940623	0.278285159699113	0.530318369147894
MR-PCA	asparagine	HMDB0000168	allantoin	HMDB0000462	bioa_003	M01107	7:97252737-97752737	0.113716839598625	0.271630410884946	0.675475257267911
MR-PCA	asparagine	HMDB0000168	allantoin	HMDB0000462	bioa_003	M01107	11:61853420-62353420	-0.343606543976073	0.222423828815173	0.122387888588653
MR-PCA	asparagine	HMDB0000168	allantoin	HMDB0000462	bioa_003	M01107	12:46900176-47400176	0.137750162100682	0.324589259067905	0.671286519869473
MR-PCA	asparagine	HMDB0000168	allantoin	HMDB0000462	bioa_003	M01107	14:103514503-104812812	-0.0327724709272109	0.0886209003974052	0.711527630939505
MR-PCA	3-methyl-2-oxovalerate	HMDB0000491	serine	HMDB0000187	M15676	M32315	2:27480940-27980940	-0.519555190573612	0.164589891112373	0.0015958443164344
MR-PCA	3-methyl-2-oxovalerate	HMDB0000491	serine	HMDB0000187	M15676	M32315	4:88976422-89476422	0.0050778952360847	0.130886653096627	0.969052932596351
MR-PCA	glutamate	HMDB0000148	uridine	HMDB0000296	bioa_007	GCST90200407	12:121174861-121674861	-0.0239458210062953	0.26420958151671	0.927785069759881
MR-PCA	3-methyl-2-oxobutyrate	HMDB0000019	alanine	HMDB0000161	GCST90199677	bioa_001	4:88953670-89453670	-0.223293201904614	0.0351368673550728	2.08487991751095e-10
MR-PCA	creatinine	HMDB0000562	leucine	HMDB0000687	met-d-Creatinine	M00060	1:62775942-63275942	-0.0415494854685919	0.545997308637198	0.939340865701809
MR-PCA	creatinine	HMDB0000562	leucine	HMDB0000687	met-d-Creatinine	M00060	1:78344069-78844069	0.493536016530539	0.598980163655608	0.409961981985525
MR-PCA	creatinine	HMDB0000562	leucine	HMDB0000687	met-d-Creatinine	M00060	1:150079982-151190625	0.901278002084611	0.449988788355828	0.0451891067574457
MR-PCA	creatinine	HMDB0000562	leucine	HMDB0000687	met-d-Creatinine	M00060	1:212502129-213002129	0.117117390216858	0.502496726655321	0.815706311113766
MR-PCA	creatinine	HMDB0000562	leucine	HMDB0000687	met-d-Creatinine	M00060	2:15538692-16038692	0.0709421307962668	0.529851565026726	0.893489103105116
MR-PCA	creatinine	HMDB0000562	leucine	HMDB0000687	met-d-Creatinine	M00060	2:18426203-18926203	0.57391376852851	0.54040658419292	0.2882340251377
MR-PCA	creatinine	HMDB0000562	leucine	HMDB0000687	met-d-Creatinine	M00060	2:54331356-54831356	-1.01375540078003	0.557234521224017	0.0688715195230714
MR-PCA	creatinine	HMDB0000562	leucine	HMDB0000687	met-d-Creatinine	M00060	2:73303397-74097901	-0.872612640746368	0.577819115225404	0.130996719438712
MR-PCA	creatinine	HMDB0000562	leucine	HMDB0000687	met-d-Creatinine	M00060	2:121056440-121556440	0.506635022307088	0.466717822686374	0.277688099138548
MR-PCA	creatinine	HMDB0000562	leucine	HMDB0000687	met-d-Creatinine	M00060	2:176734544-177234544	0.756270992067711	0.440104415933953	0.0857255177050792
MR-PCA	creatinine	HMDB0000562	leucine	HMDB0000687	met-d-Creatinine	M00060	2:211293055-211793055	-0.830874756516926	0.45263780836127	0.066412653349888
MR-PCA	creatinine	HMDB0000562	leucine	HMDB0000687	met-d-Creatinine	M00060	2:217394852-217894852	0.448750329767385	0.611864784206616	0.463305832479175
MR-PCA	creatinine	HMDB0000562	leucine	HMDB0000687	met-d-Creatinine	M00060	2:220108198-220608198	0.494309334334408	0.560822449783895	0.378100945629342
MR-PCA	creatinine	HMDB0000562	leucine	HMDB0000687	met-d-Creatinine	M00060	3:38187471-38687471	0.325542055155	0.567965874849401	0.566528337661319
MR-PCA	creatinine	HMDB0000562	leucine	HMDB0000687	met-d-Creatinine	M00060	3:121465319-121965319	0.611813393005604	0.664261488367246	0.357027978325602
MR-PCA	creatinine	HMDB0000562	leucine	HMDB0000687	met-d-Creatinine	M00060	3:141462708-141962708	0.222354446310671	0.511837084520708	0.663980384520321
MR-PCA	creatinine	HMDB0000562	leucine	HMDB0000687	met-d-Creatinine	M00060	3:185024780-185524780	0.0161728944179566	0.630953038932205	0.979550475152378
MR-PCA	creatinine	HMDB0000562	leucine	HMDB0000687	met-d-Creatinine	M00060	4:76880934-77664144	-0.593904396058622	0.267001773340643	0.0261251565094392
MR-PCA	creatinine	HMDB0000562	leucine	HMDB0000687	met-d-Creatinine	M00060	4:103323863-104102802	-1.25838360786487	0.511449369939408	0.0138771974677799
MR-PCA	creatinine	HMDB0000562	leucine	HMDB0000687	met-d-Creatinine	M00060	5:39144851-39644851	0.240456891729709	0.430854398948813	0.576780773118665
MR-PCA	creatinine	HMDB0000562	leucine	HMDB0000687	met-d-Creatinine	M00060	5:53045546-53835870	0.242894768752745	0.364078354913437	0.504676510587492
MR-PCA	creatinine	HMDB0000562	leucine	HMDB0000687	met-d-Creatinine	M00060	5:176565124-177065124	0.626972930547261	0.371857091302737	0.0917844695940567
MR-PCA	creatinine	HMDB0000562	leucine	HMDB0000687	met-d-Creatinine	M00060	6:43556335-44056335	-0.658032903875466	0.4695461014884	0.161087492598631
MR-PCA	creatinine	HMDB0000562	leucine	HMDB0000687	met-d-Creatinine	M00060	6:108750742-109250742	0.652185826343924	0.521670704854661	0.211231319570619
MR-PCA	creatinine	HMDB0000562	leucine	HMDB0000687	met-d-Creatinine	M00060	6:133547208-134047208	-0.673350838071828	0.49018971832168	0.169549269251624
MR-PCA	creatinine	HMDB0000562	leucine	HMDB0000687	met-d-Creatinine	M00060	6:160418389-160927934	0.506419071922881	0.286398708818603	0.0770222956706424
MR-PCA	creatinine	HMDB0000562	leucine	HMDB0000687	met-d-Creatinine	M00060	7:25488956-25988956	-0.214968142500759	0.494725581772032	0.66391089997823
MR-PCA	creatinine	HMDB0000562	leucine	HMDB0000687	met-d-Creatinine	M00060	7:76984640-77791673	-0.341280557842772	0.572888426693049	0.55136291978978
MR-PCA	creatinine	HMDB0000562	leucine	HMDB0000687	met-d-Creatinine	M00060	7:128492221-128992221	0.774419491260841	0.591713841691217	0.190611031210672
MR-PCA	creatinine	HMDB0000562	leucine	HMDB0000687	met-d-Creatinine	M00060	7:151165041-151665041	0.0109824533206033	0.301969808324179	0.970987832901841
MR-PCA	creatinine	HMDB0000562	leucine	HMDB0000687	met-d-Creatinine	M00060	7:155370831-155870831	1.12263885189164	0.435161063551395	0.0098850748798419
MR-PCA	creatinine	HMDB0000562	leucine	HMDB0000687	met-d-Creatinine	M00060	8:8031142-9250941	-0.196396827845507	0.442755572164798	0.657347393245139
MR-PCA	creatinine	HMDB0000562	leucine	HMDB0000687	met-d-Creatinine	M00060	8:10561829-11945872	-0.168505233837707	0.473039855175127	0.721677435231091
MR-PCA	creatinine	HMDB0000562	leucine	HMDB0000687	met-d-Creatinine	M00060	8:19609539-20109539	0.349076904720193	0.482388548582013	0.469285179400015
MR-PCA	creatinine	HMDB0000562	leucine	HMDB0000687	met-d-Creatinine	M00060	8:23527006-24027006	0.403531595937339	0.52666543745607	0.443556700929021
MR-PCA	creatinine	HMDB0000562	leucine	HMDB0000687	met-d-Creatinine	M00060	9:71184707-71684707	-0.0816385629165107	0.462760725871773	0.859966852628584
MR-PCA	creatinine	HMDB0000562	leucine	HMDB0000687	met-d-Creatinine	M00060	10:52398454-52898454	-0.324312078873247	0.530630214111376	0.541078545379082
MR-PCA	creatinine	HMDB0000562	leucine	HMDB0000687	met-d-Creatinine	M00060	11:15629946-16129946	0.544162367608079	0.567307384142379	0.337457001905199
MR-PCA	creatinine	HMDB0000562	leucine	HMDB0000687	met-d-Creatinine	M00060	11:30504837-31294673	0.32324832155082	0.445426545710357	0.468019566847812
MR-PCA	creatinine	HMDB0000562	leucine	HMDB0000687	met-d-Creatinine	M00060	11:116373213-117240760	0.339798665084953	0.348438415891691	0.329458895981026
MR-PCA	creatinine	HMDB0000562	leucine	HMDB0000687	met-d-Creatinine	M00060	15:41118334-41871842	-0.670104752476049	0.494598535910386	0.175466688821819
MR-PCA	creatinine	HMDB0000562	leucine	HMDB0000687	met-d-Creatinine	M00060	15:45400360-46179051	0.461077350276504	0.320580694810467	0.150361216730832
MR-PCA	creatinine	HMDB0000562	leucine	HMDB0000687	met-d-Creatinine	M00060	15:53700578-54200578	1.09927990780282	0.507625914395769	0.0303470057889048
MR-PCA	creatinine	HMDB0000562	leucine	HMDB0000687	met-d-Creatinine	M00060	15:76097375-76597375	0.158289512757969	0.499444524053749	0.75129586742043
MR-PCA	creatinine	HMDB0000562	leucine	HMDB0000687	met-d-Creatinine	M00060	16:20142332-21335139	-0.0523857809754602	0.267964389488952	0.845005210144556
MR-PCA	creatinine	HMDB0000562	leucine	HMDB0000687	met-d-Creatinine	M00060	16:89453424-89953424	0.933033684393182	0.568367873842932	0.10067256912478
MR-PCA	creatinine	HMDB0000562	leucine	HMDB0000687	met-d-Creatinine	M00060	17:19176536-19724875	-0.683526102150458	0.646996290983843	0.290757823601785
MR-PCA	creatinine	HMDB0000562	leucine	HMDB0000687	met-d-Creatinine	M00060	17:37200083-37954217	0.826376820887985	0.428887415736907	0.0540055628808498
MR-PCA	creatinine	HMDB0000562	leucine	HMDB0000687	met-d-Creatinine	M00060	17:58690466-59700441	-0.0630324224922521	0.341372502881087	0.853508184790037
MR-PCA	creatinine	HMDB0000562	leucine	HMDB0000687	met-d-Creatinine	M00060	19:32940263-33709298	-0.324457167598328	0.482246907783518	0.501072627214717
MR-PCA	creatinine	HMDB0000562	leucine	HMDB0000687	met-d-Creatinine	M00060	20:32653904-33537782	-1.02936872302791	0.54450573172507	0.0586958721613391
MR-PCA	creatinine	HMDB0000562	leucine	HMDB0000687	met-d-Creatinine	M00060	22:38345240-38845240	1.47208505611888	0.52505930910322	0.0050526969283051
MR-PCA	glycochenodeoxycholate	HMDB0000637	betaine	HMDB0000043	M32346	GCST90200425	6:156877825-157377825	-0.0386562725948884	0.151477664416746	0.798572849455181
MR-PCA	arginine	HMDB0000517	glycerol 3-phosphate	HMDB0000126	GCST90200372	M15365	4:77758299-78258299	0.0187816356688187	0.165431387895943	0.909609372970434
MR-PCA	arginine	HMDB0000517	glycerol 3-phosphate	HMDB0000126	GCST90200372	M15365	6:131644358-132148208	0.0668071986028207	0.136587458790984	0.624759123039627
MR-PCA	arginine	HMDB0000517	glycerol 3-phosphate	HMDB0000126	GCST90200372	M15365	10:99896895-100396895	-0.087498342344263	0.124113077380333	0.480817141683654
MR-PCA	docosahexaenoate (dha; 22:6n3)	HMDB0002183	adenosine 5'-diphosphate (adp)	HMDB0001341	GCST90199651	GCST90200355	11:61376206-61876206	0.0231483947443364	0.1648449028664	0.888323970321845
MR-PCA	glutamate	HMDB0000148	isoleucine	HMDB0000172	bioa_007	met-d-Ile	12:121174861-121674861	-0.128247067206544	0.0700406497593649	0.0670949226739779
MR-PCA	2-aminobutyrate	HMDB0000452	n-palmitoyl-sphinganine (d18:0/16:0)	HMDB11760	GCST90200305	GCST90200064	2:64970910-65470910	-0.0983711828107331	0.0833728684475564	0.238042206838095
MR-PCA	2-aminobutyrate	HMDB0000452	n-palmitoyl-sphinganine (d18:0/16:0)	HMDB11760	GCST90200305	GCST90200064	4:88993818-89493818	-0.0114067205884661	0.113513405595981	0.919957010726431
MR-PCA	alpha-ketoglutaramate*	HMDB0001552	3-methyl-2-oxovalerate	HMDB0000491	GCST90199885	M15676	3:99879368-100379368	0.0806730299829618	0.0792745120729108	0.30884837799434
MR-PCA	cystine	HMDB0000192	ornithine	HMDB0000214	M31454	GCST90200404	22:24745202-25245202	-0.0086614592105319	0.058014943864095	0.881319253340205
MR-PCA	myo-inositol	HMDB0000211	creatine	HMDB0000064	GCST90200401	M27718	16:24676314-25176314	0.0903718843886826	0.146443490249087	0.537161533133064
MR-PCA	tyrosine	HMDB0000158	docosahexaenoate (dha; 22:6n3)	HMDB0002183	met-d-Tyr	M19323	3:135701113-136607693	0.107545949467038	0.508989745532612	0.832658676758656
MR-PCA	tyrosine	HMDB0000158	docosahexaenoate (dha; 22:6n3)	HMDB0002183	met-d-Tyr	M19323	3:186140627-186640627	0.412020990187054	0.467718668990001	0.37836313496136
MR-PCA	tyrosine	HMDB0000158	docosahexaenoate (dha; 22:6n3)	HMDB0002183	met-d-Tyr	M19323	4:99789651-100289651	0.909883111318793	0.414001429960253	0.0279649511959454
MR-PCA	tyrosine	HMDB0000158	docosahexaenoate (dha; 22:6n3)	HMDB0002183	met-d-Tyr	M19323	5:89941256-90441256	0.224527239114432	0.617166104962041	0.716004688310821
MR-PCA	tyrosine	HMDB0000158	docosahexaenoate (dha; 22:6n3)	HMDB0002183	met-d-Tyr	M19323	6:43031486-43531486	-0.242250050949287	0.598498241117651	0.685651596508765
MR-PCA	tyrosine	HMDB0000158	docosahexaenoate (dha; 22:6n3)	HMDB0002183	met-d-Tyr	M19323	6:110683901-112778738	0.0878289831046638	0.115234823710987	0.445956179350349
MR-PCA	tyrosine	HMDB0000158	docosahexaenoate (dha; 22:6n3)	HMDB0002183	met-d-Tyr	M19323	7:27916442-28416442	-0.51243780991981	0.516890905749278	0.321497698045923
MR-PCA	tyrosine	HMDB0000158	docosahexaenoate (dha; 22:6n3)	HMDB0002183	met-d-Tyr	M19323	8:126236230-126736230	0.496556816998267	0.496835887754799	0.317582412206483
MR-PCA	tyrosine	HMDB0000158	docosahexaenoate (dha; 22:6n3)	HMDB0002183	met-d-Tyr	M19323	9:21884651-22384651	0.596318810944971	0.551465968784341	0.27954864186734
MR-PCA	tyrosine	HMDB0000158	docosahexaenoate (dha; 22:6n3)	HMDB0002183	met-d-Tyr	M19323	10:64760672-65511176	1.40534014973406	0.544227378547118	0.0098153746001054
MR-PCA	tyrosine	HMDB0000158	docosahexaenoate (dha; 22:6n3)	HMDB0002183	met-d-Tyr	M19323	11:61320783-61820783	-1.4474027895285	0.461626629832929	0.0017159628624992
MR-PCA	tyrosine	HMDB0000158	docosahexaenoate (dha; 22:6n3)	HMDB0002183	met-d-Tyr	M19323	12:21081549-21581549	0.801282375367594	0.37022206112312	0.0304391019493373
MR-PCA	tyrosine	HMDB0000158	docosahexaenoate (dha; 22:6n3)	HMDB0002183	met-d-Tyr	M19323	12:46690648-47449549	1.01492089478469	0.417093201330558	0.0149611051762599
MR-PCA	tyrosine	HMDB0000158	docosahexaenoate (dha; 22:6n3)	HMDB0002183	met-d-Tyr	M19323	12:56615040-57115040	0.213336421080685	0.322609965472295	0.508430970165839
MR-PCA	tyrosine	HMDB0000158	docosahexaenoate (dha; 22:6n3)	HMDB0002183	met-d-Tyr	M19323	12:59740603-60240603	-0.433907724517787	0.617992928255926	0.482601778050282
MR-PCA	tyrosine	HMDB0000158	docosahexaenoate (dha; 22:6n3)	HMDB0002183	met-d-Tyr	M19323	12:121174574-121674574	0.0380320134398054	0.264866995115012	0.885824948421887
MR-PCA	tyrosine	HMDB0000158	docosahexaenoate (dha; 22:6n3)	HMDB0002183	met-d-Tyr	M19323	12:122076812-122576812	0.0554005055954367	0.529879617240962	0.916730507826712
MR-PCA	tyrosine	HMDB0000158	docosahexaenoate (dha; 22:6n3)	HMDB0002183	met-d-Tyr	M19323	14:102441854-102941854	-0.645828579364264	0.618804625964841	0.296637529292573
MR-PCA	tyrosine	HMDB0000158	docosahexaenoate (dha; 22:6n3)	HMDB0002183	met-d-Tyr	M19323	16:70194094-72795019	-0.0730800543539475	0.166712642815604	0.661125771536226
MR-PCA	tyrosine	HMDB0000158	docosahexaenoate (dha; 22:6n3)	HMDB0002183	met-d-Tyr	M19323	16:79505446-80005446	0.483468786480495	0.64866860533369	0.456075403505245
MR-PCA	tyrosine	HMDB0000158	docosahexaenoate (dha; 22:6n3)	HMDB0002183	met-d-Tyr	M19323	20:42792364-43292364	-0.183561527524498	0.492713542138745	0.709481734117231
MR-PCA	3-hydroxybutyrate (bhba)	HMDB0000011	7-methylxanthine	HMDB0001991	met-d-bOHbutyrate	M34390	1:230050269-230550269	0.0774027797018544	0.499481954900127	0.876848028277162
MR-PCA	3-hydroxybutyrate (bhba)	HMDB0000011	7-methylxanthine	HMDB0001991	met-d-bOHbutyrate	M34390	5:41452897-42471829	0.426707770848151	0.453479613384415	0.346723556781203
MR-PCA	3-hydroxybutyrate (bhba)	HMDB0000011	7-methylxanthine	HMDB0001991	met-d-bOHbutyrate	M34390	8:8059014-8559014	-0.529231918247679	0.747738141116167	0.479083701737499
MR-PCA	3-hydroxybutyrate (bhba)	HMDB0000011	7-methylxanthine	HMDB0001991	met-d-bOHbutyrate	M34390	8:8580720-9433358	-0.297349901881579	0.428949176098803	0.488180635432057
MR-PCA	3-hydroxybutyrate (bhba)	HMDB0000011	7-methylxanthine	HMDB0001991	met-d-bOHbutyrate	M34390	8:9546321-10530228	-1.01255957157465	0.616276962271342	0.100377386313053
MR-PCA	3-hydroxybutyrate (bhba)	HMDB0000011	7-methylxanthine	HMDB0001991	met-d-bOHbutyrate	M34390	8:10591858-11909109	-0.47057414564228	0.541836782808392	0.385131882538507
MR-PCA	3-hydroxybutyrate (bhba)	HMDB0000011	7-methylxanthine	HMDB0001991	met-d-bOHbutyrate	M34390	9:107339744-107915739	-0.946401110361377	0.438238611066661	0.030807006748086
MR-PCA	3-hydroxybutyrate (bhba)	HMDB0000011	7-methylxanthine	HMDB0001991	met-d-bOHbutyrate	M34390	10:113694271-114194271	-0.161574727970328	0.473293126145052	0.732814475012127
MR-PCA	3-hydroxybutyrate (bhba)	HMDB0000011	7-methylxanthine	HMDB0001991	met-d-bOHbutyrate	M34390	11:116451535-117240760	-0.963187398266019	0.573733541303011	0.0931898294155813
MR-PCA	3-hydroxybutyrate (bhba)	HMDB0000011	7-methylxanthine	HMDB0001991	met-d-bOHbutyrate	M34390	12:122375755-122875755	-0.192479361260119	0.692622318744945	0.781089546310836
MR-PCA	3-hydroxybutyrate (bhba)	HMDB0000011	7-methylxanthine	HMDB0001991	met-d-bOHbutyrate	M34390	14:94393207-95094947	0.339186722236677	0.393190889251331	0.388329089264662
MR-PCA	3-hydroxybutyrate (bhba)	HMDB0000011	7-methylxanthine	HMDB0001991	met-d-bOHbutyrate	M34390	15:58430643-58980498	0.274127622785817	0.418605746211458	0.512558720648321
MR-PCA	3-hydroxybutyrate (bhba)	HMDB0000011	7-methylxanthine	HMDB0001991	met-d-bOHbutyrate	M34390	16:71899923-73042963	-0.583833389519022	0.426263346025707	0.170794866562876
MR-PCA	3-hydroxybutyrate (bhba)	HMDB0000011	7-methylxanthine	HMDB0001991	met-d-bOHbutyrate	M34390	19:45161941-45661941	-0.0697518949326806	0.421536543749237	0.868573607080073
MR-PCA	flavin adenine dinucleotide (fad)	HMDB0001248	anthranilate	HMDB0001123	GCST90200376	GCST90200324	2:69949756-70738470	-0.0350797282976637	0.051211911465581	0.493349232426005
MR-PCA	phenylalanine	HMDB0000159	taurochenodeoxycholate	HMDB0000951	bioa_016	GCST90200337	3:186202917-186702917	-0.560671608546997	0.338063108369102	0.0972202007403931
MR-PCA	phenylalanine	HMDB0000159	taurochenodeoxycholate	HMDB0000951	bioa_016	GCST90200337	4:155231289-155731289	-0.159453106437974	0.401769004034419	0.691457744532794
MR-PCA	phenylalanine	HMDB0000159	taurochenodeoxycholate	HMDB0000951	bioa_016	GCST90200337	4:186893802-187393802	0.617642726340808	0.227194301609377	0.0065565554043878
MR-PCA	phenylalanine	HMDB0000159	taurochenodeoxycholate	HMDB0000951	bioa_016	GCST90200337	5:176539719-177067143	0.30480233892686	0.310115223182718	0.325672393529935
MR-PCA	phenylalanine	HMDB0000159	taurochenodeoxycholate	HMDB0000951	bioa_016	GCST90200337	6:52381188-52881188	0.32840111864352	0.474267319739848	0.488661773763861
MR-PCA	phenylalanine	HMDB0000159	taurochenodeoxycholate	HMDB0000951	bioa_016	GCST90200337	11:57020509-57520509	-0.547041800182921	0.433517202534784	0.206996026996099
MR-PCA	phenylalanine	HMDB0000159	taurochenodeoxycholate	HMDB0000951	bioa_016	GCST90200337	12:103007876-103562619	0.175522020209661	0.192329046713142	0.361446027440126
MR-PCA	phenylalanine	HMDB0000159	taurochenodeoxycholate	HMDB0000951	bioa_016	GCST90200337	14:55086875-55586875	0.0224223355481121	0.506612288247689	0.964697666085502
MR-PCA	phenylalanine	HMDB0000159	taurochenodeoxycholate	HMDB0000951	bioa_016	GCST90200337	19:45142254-45642254	0.694545744070889	0.470328420126105	0.139749363426246
MR-PCA	asparagine	HMDB0000168	mannose	HMDB0000169	M34283	M00584	11:61916235-62416235	0.0172225211141332	0.147193996712213	0.906855620047692
MR-PCA	asparagine	HMDB0000168	mannose	HMDB0000169	M34283	M00584	14:104016664-104812812	-0.0167473308355054	0.0826946965485421	0.839510216183812
MR-PCA	choline	HMDB0000097	inosine	HMDB0000195	GCST90200327	M01123	17:17175631-17675631	-0.140310281841514	0.206489861254537	0.496819815860189
MR-PCA	ornithine	HMDB0000214	4-acetamidobutanoate	HMDB0003681	GCST90200404	GCST90200311	6:131644358-132144358	-0.0969293125904836	0.106806053826746	0.364128499891579
MR-PCA	ornithine	HMDB0000214	4-acetamidobutanoate	HMDB0003681	GCST90200404	GCST90200311	6:161178041-161678041	-0.0983055362397225	0.098225355083165	0.316915628682684
MR-PCA	isoursodeoxycholate	HMDB0000686	acetoacetate	HMDB0000060	GCST90199892	GCST90200318	5:35715970-36215970	-0.102137192287533	0.13373835613676	0.445040649229941
MR-PCA	n-acetylornithine	HMDB0003357	glycohyocholate	HMDB0000138	M15630	GCST90199935	2:73124156-74349562	0.0061490507730229	0.025067339473355	0.806223151028146
MR-PCA	adenosine	HMDB0000050	n-acetylglucosaminylasparagine	HMDB0000489	M00555	GCST90200316	1:109564880-110064880	-0.012561156066178	0.147168022867777	0.931981168880723
MR-PCA	adenosine	HMDB0000050	n-acetylglucosaminylasparagine	HMDB0000489	M00555	GCST90200316	6:96128415-96628415	0.200282547983634	0.178263940041324	0.261218030264535
MR-PCA	sphinganine-1-phosphate	HMDB0001383	cystine	HMDB0000192	GCST90199845	GCST90200382	3:56698451-57198451	-0.0609403835928356	0.0788696168450929	0.439716228838889
MR-PCA	sphinganine-1-phosphate	HMDB0001383	cystine	HMDB0000192	GCST90199845	GCST90200382	17:74160792-74669333	-0.0251460230714481	0.0841970921663969	0.765202022092286
MR-PCA	asparagine	HMDB0000168	phenylpyruvate	HMDB0000205	M34283	GCST90200365	11:61916235-62416235	-0.0410483635642068	0.147925914480129	0.781401799194303
MR-PCA	asparagine	HMDB0000168	phenylpyruvate	HMDB0000205	M34283	GCST90200365	14:104016664-104812812	-0.0563927667044715	0.121803553226344	0.643377775283236
MR-PCA	acetylphosphate	HMDB0001494	docosapentaenoate (n6 dpa; 22:5n6)	HMDB0001976	M15488	GCST90199796	1:109564880-110064880	-0.0344425072284892	0.152969440441792	0.821855273615174
MR-PCA	acetylphosphate	HMDB0001494	docosapentaenoate (n6 dpa; 22:5n6)	HMDB0001976	M15488	GCST90199796	6:96128415-96628415	-0.192561878346461	0.185265769479756	0.298627181455359
MR-PCA	valine	HMDB0000883	1,7-dimethylurate	HMDB0011103	met-d-Val	M34400	2:27480940-28253616	0.0041908013756829	0.431282370924	0.99224702116173
MR-PCA	valine	HMDB0000883	1,7-dimethylurate	HMDB0011103	met-d-Val	M34400	2:64975088-65475088	-0.0186465289045513	0.313255267692555	0.952533930532239
MR-PCA	valine	HMDB0000883	1,7-dimethylurate	HMDB0011103	met-d-Val	M34400	2:165251927-165751927	0.723434261489743	0.499603509143441	0.147612359512523
MR-PCA	valine	HMDB0000883	1,7-dimethylurate	HMDB0011103	met-d-Val	M34400	2:226858446-227358446	-1.22347453173551	0.755129332415229	0.105185343793967
MR-PCA	valine	HMDB0000883	1,7-dimethylurate	HMDB0011103	met-d-Val	M34400	3:135701113-136578270	-1.66764432806658	0.838903544505023	0.0468243368178132
MR-PCA	valine	HMDB0000883	1,7-dimethylurate	HMDB0011103	met-d-Val	M34400	4:88882515-89510546	-0.164542618441429	0.173959953469826	0.344217485145018
MR-PCA	valine	HMDB0000883	1,7-dimethylurate	HMDB0011103	met-d-Val	M34400	12:56199875-57115338	0.352287524163614	0.467410822020905	0.45102939782539
MR-PCA	valine	HMDB0000883	1,7-dimethylurate	HMDB0011103	met-d-Val	M34400	12:122278263-122778263	-0.342615225405072	0.652517909220352	0.599537037078699
MR-PCA	valine	HMDB0000883	1,7-dimethylurate	HMDB0011103	met-d-Val	M34400	16:69315747-70918195	-0.53560672223101	0.307420310007341	0.0814626105864212
MR-PCA	valine	HMDB0000883	1,7-dimethylurate	HMDB0011103	met-d-Val	M34400	17:6935779-7435779	-0.400026481232881	0.445253958284864	0.368959978205497
MR-PCA	valine	HMDB0000883	1,7-dimethylurate	HMDB0011103	met-d-Val	M34400	17:79384062-79884062	-1.31385158853058	0.788320138125796	0.0955845680904102
MR-PCA	valine	HMDB0000883	1,7-dimethylurate	HMDB0011103	met-d-Val	M34400	19:49050431-49611255	-0.829831028430286	0.536003748780572	0.121578630871334
MR-PCA	valine	HMDB0000883	1,7-dimethylurate	HMDB0011103	met-d-Val	M34400	22:18665347-19165347	0.194176425248636	0.493463568571308	0.693952452175974
MR-PCA	asparagine	HMDB0000168	glycerol	HMDB0000131	bioa_003	M15122	2:27480940-27980940	-0.604983358392701	0.263517821514524	0.0216875053202249
MR-PCA	asparagine	HMDB0000168	glycerol	HMDB0000131	bioa_003	M15122	4:178111051-178611051	-0.0124375814915463	0.237259757302878	0.958192611005933
MR-PCA	asparagine	HMDB0000168	glycerol	HMDB0000131	bioa_003	M15122	7:97252737-97752737	0.119439302060956	0.231574500984241	0.606014690749139
MR-PCA	asparagine	HMDB0000168	glycerol	HMDB0000131	bioa_003	M15122	11:61853420-62353420	-0.406052197966672	0.189611527197154	0.0322341155475326
MR-PCA	asparagine	HMDB0000168	glycerol	HMDB0000131	bioa_003	M15122	12:46900176-47400176	0.631364649884095	0.276716204796414	0.0225110540100603
MR-PCA	asparagine	HMDB0000168	glycerol	HMDB0000131	bioa_003	M15122	14:103514503-104812812	0.0812296797498729	0.0755529598751963	0.282314005733292
MR-PCA	valine	HMDB0000883	n-palmitoyl-sphinganine (d18:0/16:0)	HMDB11760	M01649	GCST90200064	4:88976422-89476422	0.0619672891457076	0.12518327284463	0.620591272753646
MR-PCA	beta-alanine	HMDB0000056	1-methylxanthine	HMDB0010738	GCST90200361	GCST90199763	3:30500404-31000404	0.0758680617921842	0.0746243558683462	0.309312240646375
MR-PCA	ornithine	HMDB0000214	glycine	HMDB0000123	GCST90200404	met-d-Gly	6:131644358-132144358	0.0026934602320689	0.0284675848212345	0.924620643542902
MR-PCA	ornithine	HMDB0000214	glycine	HMDB0000123	GCST90200404	met-d-Gly	6:161178041-161678041	0.0390351977292257	0.0263822627761061	0.138980009043993
MR-PCA	uridine	HMDB0000296	n-acetylaspartate (naa)	HMDB0000812	M00606	GCST90199665	1:20665172-21165172	-0.0949530561144461	0.146539675267362	0.517005489511635
MR-PCA	uridine	HMDB0000296	n-acetylaspartate (naa)	HMDB0000812	M00606	GCST90199665	7:47852911-48352911	-0.11429479257538	0.145780372341475	0.433028113130017
MR-PCA	uridine	HMDB0000296	n-acetylaspartate (naa)	HMDB0000812	M00606	GCST90199665	22:50721752-51221752	0.0946059760780039	0.108915597691645	0.385056470287246
MR-PCA	mannose	HMDB0000169	2-aminobutyrate	HMDB0000452	M00584	M32348	2:27182547-28770083	0.0255005907248221	0.056530781401922	0.651923147907044
MR-PCA	1-methylurate	HMDB0003099	acetate	HMDB0000042	M34395	met-d-Acetate	8:18010431-18510431	-0.0289222471180433	0.0200031096393455	0.148208745458908
MR-PCA	glucose	HMDB0000122	threonine	HMDB0000167	met-d-Glucose	GCST90200432	2:165251927-165751927	-0.739382938504065	0.443611050881084	0.095566718350692
MR-PCA	glucose	HMDB0000122	threonine	HMDB0000167	met-d-Glucose	GCST90200432	2:169498833-170056652	-0.149400376509149	0.155134148232391	0.335527494100826
MR-PCA	glucose	HMDB0000122	threonine	HMDB0000167	met-d-Glucose	GCST90200432	3:122819058-123319058	1.44957038640261	0.384992285915891	0.0001664202671806
MR-PCA	glucose	HMDB0000122	threonine	HMDB0000167	met-d-Glucose	GCST90200432	3:151951767-152451767	0.407657358581135	0.465196312147431	0.380860153591259
MR-PCA	glucose	HMDB0000122	threonine	HMDB0000167	met-d-Glucose	GCST90200432	3:170377909-170877909	-0.525593265137989	0.354797561840575	0.138502899372681
MR-PCA	glucose	HMDB0000122	threonine	HMDB0000167	met-d-Glucose	GCST90200432	4:185468314-185968314	1.06592279307182	0.416821547847068	0.0105499077584193
MR-PCA	glucose	HMDB0000122	threonine	HMDB0000167	met-d-Glucose	GCST90200432	5:95479406-95979406	0.238886939075607	0.500178802326622	0.632932734680496
MR-PCA	glucose	HMDB0000122	threonine	HMDB0000167	met-d-Glucose	GCST90200432	6:7000270-7500270	0.437088513857432	0.400130503074621	0.274672747901286
MR-PCA	glucose	HMDB0000122	threonine	HMDB0000167	met-d-Glucose	GCST90200432	7:14801789-15301789	-0.677162335617377	0.318136198844995	0.0332931933786481
MR-PCA	glucose	HMDB0000122	threonine	HMDB0000167	met-d-Glucose	GCST90200432	7:43935955-44473721	-0.370859353877515	0.22746116905967	0.103010797025814
MR-PCA	glucose	HMDB0000122	threonine	HMDB0000167	met-d-Glucose	GCST90200432	8:117934783-118434783	0.611363581138291	0.413339901260442	0.139118417611105
MR-PCA	glucose	HMDB0000122	threonine	HMDB0000167	met-d-Glucose	GCST90200432	9:21884068-22384068	-0.142113732586405	0.314467458092775	0.651327534632382
MR-PCA	glucose	HMDB0000122	threonine	HMDB0000167	met-d-Glucose	GCST90200432	10:2888477-3388477	0.301929699026608	0.28129323771628	0.283108365598483
MR-PCA	glucose	HMDB0000122	threonine	HMDB0000167	met-d-Glucose	GCST90200432	10:112762852-113262852	0.597466005423233	0.355967939316918	0.0932638772648163
MR-PCA	glucose	HMDB0000122	threonine	HMDB0000167	met-d-Glucose	GCST90200432	10:114504071-115004071	-0.407469321335812	0.411736239690816	0.322351691949363
MR-PCA	glucose	HMDB0000122	threonine	HMDB0000167	met-d-Glucose	GCST90200432	12:4134844-4634844	-0.390090993533067	0.277754949958076	0.160186975687872
MR-PCA	glucose	HMDB0000122	threonine	HMDB0000167	met-d-Glucose	GCST90200432	12:111682800-112523499	0.528508705854958	0.482575544983605	0.273436315056039
MR-PCA	glucose	HMDB0000122	threonine	HMDB0000167	met-d-Glucose	GCST90200432	12:121166650-121666650	-0.0651535105636958	0.481017499578475	0.892256603172123
MR-PCA	glucose	HMDB0000122	threonine	HMDB0000167	met-d-Glucose	GCST90200432	13:28213465-28721145	-0.421894732773895	0.361347679226525	0.242984698958554
MR-PCA	glucose	HMDB0000122	threonine	HMDB0000167	met-d-Glucose	GCST90200432	17:43272775-44380160	1.08443417698017	0.684912130180043	0.113348845002487
MR-PCA	glucose	HMDB0000122	threonine	HMDB0000167	met-d-Glucose	GCST90200432	17:44543627-45043627	0.325392025119198	0.538361445586937	0.545569874307582
MR-PCA	glucose	HMDB0000122	threonine	HMDB0000167	met-d-Glucose	GCST90200432	20:22311971-22811971	-0.587746368071354	0.692147813172968	0.395790554581173
MR-PCA	alpha-tocopherol	HMDB0001893	3-ureidopropionate	HMDB0000026	GCST90200302	GCST90200283	1:62651807-63403953	0.309823722898321	0.135023852600505	0.0217569118806998
MR-PCA	guanidinoacetate	HMDB0000128	adenosine	HMDB0000050	GCST90200384	M00555	6:131647278-132147278	-0.222756896778241	0.172181789982658	0.195758398822302
MR-PCA	guanidinoacetate	HMDB0000128	adenosine	HMDB0000050	GCST90200384	M00555	12:101043-601043	0.0872190839649935	0.129992847405455	0.502250505415541
MR-PCA	dihydroorotate	HMDB03349	glucose	HMDB0000122	GCST90200444	M20489	5:53379047-53879047	0.0096918850557536	0.111923261421076	0.930994219978532
MR-PCA	dihydroorotate	HMDB03349	glucose	HMDB0000122	GCST90200444	M20489	10:104381189-105206827	-0.209678950567572	0.14599360689771	0.150939725422209
MR-PCA	dihydroorotate	HMDB03349	glucose	HMDB0000122	GCST90200444	M20489	10:125910495-126410495	0.118088352007113	0.109230121401179	0.279653986288269
MR-PCA	dihydroorotate	HMDB03349	glucose	HMDB0000122	GCST90200444	M20489	11:122683181-123183181	0.0563471340398153	0.147100040072035	0.701680354311111
MR-PCA	dihydroorotate	HMDB03349	glucose	HMDB0000122	GCST90200444	M20489	15:77921365-78954732	0.03986211813299	0.050667340012726	0.43143298489312
MR-PCA	threonine	HMDB0000167	eicosapentaenoate (epa; 20:5n3)	HMDB0001999	bioa_019	GCST90200349	2:27191397-28253174	0.105980467399948	0.181912197559882	0.560168449663731
MR-PCA	threonine	HMDB0000167	eicosapentaenoate (epa; 20:5n3)	HMDB0001999	bioa_019	GCST90200349	6:126521687-127323798	0.24886930829602	0.322473227725973	0.440261418009547
MR-PCA	threonine	HMDB0000167	eicosapentaenoate (epa; 20:5n3)	HMDB0001999	bioa_019	GCST90200349	8:74631674-75131674	0.257177748855667	0.190665830713825	0.177388279771272
MR-PCA	threonine	HMDB0000167	eicosapentaenoate (epa; 20:5n3)	HMDB0001999	bioa_019	GCST90200349	12:46636543-47464292	0.250867438683312	0.152557710451253	0.100091521893769
MR-PCA	threonine	HMDB0000167	eicosapentaenoate (epa; 20:5n3)	HMDB0001999	bioa_019	GCST90200349	12:56615040-57115040	0.422451742051036	0.226413543420685	0.0620635710543567
MR-PCA	threonine	HMDB0000167	eicosapentaenoate (epa; 20:5n3)	HMDB0001999	bioa_019	GCST90200349	12:59727701-60227701	-0.645567343478542	0.274912243470467	0.018860996662146
MR-PCA	threonine	HMDB0000167	eicosapentaenoate (epa; 20:5n3)	HMDB0001999	bioa_019	GCST90200349	16:1654524-2154524	0.0810828715268838	0.218327525662686	0.710353172323948
MR-PCA	threonine	HMDB0000167	eicosapentaenoate (epa; 20:5n3)	HMDB0001999	bioa_019	GCST90200349	20:42792364-43292364	-0.0427780078667884	0.276302833942252	0.876960932057373
MR-PCA	kynurenate	HMDB0000715	5-acetylamino-6-formylamino-3-methyluracil	HMDB0011105	GCST90200454	GCST90200680	1:241463402-241963402	0.0309208016506939	0.0518134347207524	0.550659684235844
MR-PCA	kynurenate	HMDB0000715	5-acetylamino-6-formylamino-3-methyluracil	HMDB0011105	GCST90200454	GCST90200680	4:170711647-171211647	0.013777527789685	0.112824459019581	0.902808160270161
MR-PCA	kynurenate	HMDB0000715	5-acetylamino-6-formylamino-3-methyluracil	HMDB0011105	GCST90200454	GCST90200680	16:58517848-59017848	0.177655954138738	0.136755620879442	0.193917825506361
MR-PCA	1-methylxanthine	HMDB0010738	hippurate	HMDB0000714	M34389	GCST90199624	8:18010431-18510431	-0.0100207501070839	0.0561188516587777	0.858280854827114
MR-PCA	1-methylnicotinamide	HMDB0000699	1-methylxanthine	HMDB0010738	GCST90200406	M34389	6:160317928-160817928	-0.106979261488692	0.142256408377892	0.452040733966929
MR-PCA	tryptophan	HMDB0000929	sphingosine 1-phosphate	HMDB0000277	M00054	GCST90199657	3:189559163-190059163	-0.208545176375203	0.159722014368651	0.191662815048085
MR-PCA	tryptophan	HMDB0000929	sphingosine 1-phosphate	HMDB0000277	M00054	GCST90199657	5:153760041-154260041	-0.133177278505627	0.142866904581544	0.351244929565816
MR-PCA	tryptophan	HMDB0000929	sphingosine 1-phosphate	HMDB0000277	M00054	GCST90199657	6:111281159-111781159	0.0099609700409843	0.14279989040839	0.944388867094036
MR-PCA	tryptophan	HMDB0000929	sphingosine 1-phosphate	HMDB0000277	M00054	GCST90199657	6:125293311-125793311	0.217162611494987	0.167527980800267	0.194880186535609
MR-PCA	tryptophan	HMDB0000929	sphingosine 1-phosphate	HMDB0000277	M00054	GCST90199657	7:14057409-14557409	-0.0471992387783766	0.0979076500891775	0.629749705822922
MR-PCA	tryptophan	HMDB0000929	sphingosine 1-phosphate	HMDB0000277	M00054	GCST90199657	11:116404435-116904435	0.0804247665083593	0.117294135755131	0.492922861087035
MR-PCA	tryptophan	HMDB0000929	sphingosine 1-phosphate	HMDB0000277	M00054	GCST90199657	16:53794515-54294515	-0.126852302837118	0.169907956342987	0.455308521745417
MR-PCA	urate	HMDB0000289	1-methylxanthine	HMDB0010738	M01604	GCST90199763	4:9676051-10553081	0.057100204038357	0.0474716627799602	0.22904322268654
MR-PCA	citrulline	HMDB0000904	valine	HMDB0000883	bioa_005	GCST90200442	2:211099261-211599261	0.0049442433162815	0.166993976157021	0.976380231054327
MR-PCA	citrulline	HMDB0000904	valine	HMDB0000883	bioa_005	GCST90200442	8:10310878-10810878	0.237881747042746	0.214439125828139	0.267291886720965
MR-PCA	citrulline	HMDB0000904	valine	HMDB0000883	bioa_005	GCST90200442	8:11437159-11937159	0.0814794538382785	0.238945281164277	0.733106376432558
MR-PCA	citrulline	HMDB0000904	valine	HMDB0000883	bioa_005	GCST90200442	9:133044244-133627617	-0.0574792003193843	0.127610331656473	0.65240223291563
MR-PCA	citrulline	HMDB0000904	valine	HMDB0000883	bioa_005	GCST90200442	10:97138579-97638579	0.0265801597477282	0.266091207348634	0.92043073341315
MR-PCA	citrulline	HMDB0000904	valine	HMDB0000883	bioa_005	GCST90200442	17:9542768-10042768	-0.0559831103000164	0.211327985561515	0.79107801577075
MR-PCA	alpha-ketoglutaramate*	HMDB0001552	cortisone	HMDB0002802	GCST90199885	M01769	3:99879368-100379368	0.008387676055464	0.080347675062888	0.916858058132231
MR-PCA	kynurenate	HMDB0000715	n-acetylglucosaminylasparagine	HMDB0000489	GCST90200454	GCST90200316	1:241463402-241963402	-0.0714896084641677	0.0500429745767764	0.153129492452914
MR-PCA	kynurenate	HMDB0000715	n-acetylglucosaminylasparagine	HMDB0000489	GCST90200454	GCST90200316	4:170711647-171211647	0.143918337570511	0.108984425399223	0.186654654144118
MR-PCA	kynurenate	HMDB0000715	n-acetylglucosaminylasparagine	HMDB0000489	GCST90200454	GCST90200316	16:58517848-59017848	0.217764408454268	0.132098784105097	0.099250789208785
MR-PCA	n6,n6,n6-trimethyllysine	HMDB0001325	glycine	HMDB0000123	GCST90200344	bioa_008	11:64586385-65555309	0.0340342490607184	0.0341975913196115	0.319627538663928
MR-PCA	pyruvate	HMDB0000243	sphinganine-1-phosphate	HMDB0001383	met-d-Pyruvate	GCST90199845	1:25486369-25986369	0.441110746918223	0.538220655788524	0.412459963513676
MR-PCA	pyruvate	HMDB0000243	sphinganine-1-phosphate	HMDB0001383	met-d-Pyruvate	GCST90199845	1:154991807-156271079	0.0277535329381097	0.286109206273193	0.922723785532914
MR-PCA	pyruvate	HMDB0000243	sphinganine-1-phosphate	HMDB0001383	met-d-Pyruvate	GCST90199845	1:207429229-207929229	-0.52499029559158	0.502017154487288	0.29567108410533
MR-PCA	pyruvate	HMDB0000243	sphinganine-1-phosphate	HMDB0001383	met-d-Pyruvate	GCST90199845	2:27480940-28253616	0.11099418033201	0.429599723475658	0.796124062148651
MR-PCA	pyruvate	HMDB0000243	sphinganine-1-phosphate	HMDB0001383	met-d-Pyruvate	GCST90199845	2:60468043-60968043	-0.0543183140475035	0.370835489288014	0.883546028756789
MR-PCA	pyruvate	HMDB0000243	sphinganine-1-phosphate	HMDB0001383	met-d-Pyruvate	GCST90199845	2:173097338-173854224	0.245417345192256	0.206178808129425	0.233923336811081
MR-PCA	pyruvate	HMDB0000243	sphinganine-1-phosphate	HMDB0001383	met-d-Pyruvate	GCST90199845	3:56611222-57111222	0.0502375262902567	0.378726397041763	0.894471294892017
MR-PCA	pyruvate	HMDB0000243	sphinganine-1-phosphate	HMDB0001383	met-d-Pyruvate	GCST90199845	5:35956855-36456855	-0.71122249587742	0.39118517528016	0.0690454402734799
MR-PCA	pyruvate	HMDB0000243	sphinganine-1-phosphate	HMDB0001383	met-d-Pyruvate	GCST90199845	5:131157493-131957429	0.470830719761208	0.422840754061271	0.265496245463827
MR-PCA	pyruvate	HMDB0000243	sphinganine-1-phosphate	HMDB0001383	met-d-Pyruvate	GCST90199845	7:50177982-50677982	0.6660519713811	0.404687632711287	0.0997962577889637
MR-PCA	pyruvate	HMDB0000243	sphinganine-1-phosphate	HMDB0001383	met-d-Pyruvate	GCST90199845	8:106322270-106822270	0.454055932497802	0.465286725402168	0.329132537857752
MR-PCA	pyruvate	HMDB0000243	sphinganine-1-phosphate	HMDB0001383	met-d-Pyruvate	GCST90199845	9:135611502-136391870	0.334414459246813	0.221934721006859	0.131858207679518
MR-PCA	pyruvate	HMDB0000243	sphinganine-1-phosphate	HMDB0001383	met-d-Pyruvate	GCST90199845	10:2869150-3388009	0.242370805390772	0.172874235498816	0.160913299580423
MR-PCA	pyruvate	HMDB0000243	sphinganine-1-phosphate	HMDB0001383	met-d-Pyruvate	GCST90199845	11:56961646-57461646	0.231308969366088	0.428417025541039	0.589255345330312
MR-PCA	pyruvate	HMDB0000243	sphinganine-1-phosphate	HMDB0001383	met-d-Pyruvate	GCST90199845	12:48145900-49077761	0.0882577408445817	0.153474044764819	0.565246503555379
MR-PCA	pyruvate	HMDB0000243	sphinganine-1-phosphate	HMDB0001383	met-d-Pyruvate	GCST90199845	16:69379588-70929689	-0.0743275759276209	0.270505957554541	0.783491090303528
MR-PCA	pyruvate	HMDB0000243	sphinganine-1-phosphate	HMDB0001383	met-d-Pyruvate	GCST90199845	16:70994871-71494871	0.207555301680156	0.431113664160963	0.630203913695462
MR-PCA	pyruvate	HMDB0000243	sphinganine-1-phosphate	HMDB0001383	met-d-Pyruvate	GCST90199845	16:87636490-88136490	0.667877717959443	0.401126636861944	0.095911826951022
MR-PCA	pyruvate	HMDB0000243	sphinganine-1-phosphate	HMDB0001383	met-d-Pyruvate	GCST90199845	18:43532791-44032791	-0.298192013745368	0.39248720215553	0.447404245623777
MR-PCA	pyruvate	HMDB0000243	sphinganine-1-phosphate	HMDB0001383	met-d-Pyruvate	GCST90199845	21:45449580-45972811	-0.128436606878382	0.262796532214648	0.625032706263106
MR-PCA	orotate	HMDB0000226	glycochenodeoxycholate	HMDB0000637	GCST90200392	M32346	3:123305909-124961335	3.95591341121338e-05	0.0359237375198937	0.999121371601434
MR-PCA	orotate	HMDB0000226	glycochenodeoxycholate	HMDB0000637	GCST90200392	M32346	7:32831514-33590783	-0.0542332693931752	0.0662773635186215	0.41319880185238
MR-PCA	sulfate*	HMDB01448	mannose	HMDB0000169	GCST90199896	GCST90200435	7:122557611-123057611	-0.170475906094388	0.106037289587157	0.107901403569258
MR-PCA	retinol (vitamin a)	HMDB0000305	hydroxy-n6,n6,n6-trimethyllysine*	HMDB01422	GCST90200405	GCST90200240	18:28939457-29439457	-4.33654423335459e-05	0.101470987321544	0.99965900976456
MR-PCA	retinol (vitamin a)	HMDB0000305	hydroxy-n6,n6,n6-trimethyllysine*	HMDB01422	GCST90200405	GCST90200240	20:38915692-39415692	0.121854412017408	0.0974043668952668	0.210928675384313
MR-PCA	acetone	HMDB0001659	glutamine	HMDB0000641	met-d-Acetone	M00053	1:120074995-120574995	-0.480053837626773	0.57949465530112	0.407443552092869
MR-PCA	acetone	HMDB0001659	glutamine	HMDB0000641	met-d-Acetone	M00053	5:41206969-43455198	-0.0759536709155353	0.26473332773691	0.774184033617526
MR-PCA	acetone	HMDB0001659	glutamine	HMDB0000641	met-d-Acetone	M00053	8:126241733-126741733	1.13386015878114	0.743319938077069	0.127159383838043
MR-PCA	acetone	HMDB0001659	glutamine	HMDB0000641	met-d-Acetone	M00053	10:135065795-135607239	-0.107429960107416	0.344318837033302	0.755035042970843
MR-PCA	acetone	HMDB0001659	glutamine	HMDB0000641	met-d-Acetone	M00053	12:122365033-122865033	0.193486393815099	0.544621231968768	0.722388966463722
MR-PCA	acetone	HMDB0001659	glutamine	HMDB0000641	met-d-Acetone	M00053	13:42058883-42558883	1.78942157790221	0.674655776047	0.0079934221586177
MR-PCA	acetone	HMDB0001659	glutamine	HMDB0000641	met-d-Acetone	M00053	19:45929043-46429043	-0.191806497694379	0.560627807405918	0.732254530058484
MR-PCA	2-aminobutyrate	HMDB0000452	glycine	HMDB0000123	GCST90200305	GCST90200707	2:64970910-65470910	-0.053040184370048	0.0831058805783998	0.523327744467305
MR-PCA	2-aminobutyrate	HMDB0000452	glycine	HMDB0000123	GCST90200305	GCST90200707	4:88993818-89493818	-0.0818370167244061	0.113134354331438	0.469457924022218
MR-PCA	citrulline	HMDB0000904	citrate	HMDB0000094	GCST90200403	GCST90200304	2:211084708-211584708	-0.0138984202016072	0.0956259259935103	0.884441211681437
MR-PCA	citrulline	HMDB0000904	citrate	HMDB0000094	GCST90200403	GCST90200304	9:133044244-133573675	0.0051596199796476	0.0921989106504258	0.955372212869314
MR-PCA	kynurenine	HMDB0000684	heme	HMDB0003178	bioa_027	M32593	1:241473615-241973615	-0.253343859194462	0.225703946198844	0.261666514602618
MR-PCA	kynurenine	HMDB0000684	heme	HMDB0003178	bioa_027	M32593	5:131338151-131838151	0.001994810352898	0.387649654995412	0.995894175740043
MR-PCA	kynurenine	HMDB0000684	heme	HMDB0003178	bioa_027	M32593	5:176563404-177063404	0.391115165106226	0.355363866889271	0.271068710914518
MR-PCA	kynurenine	HMDB0000684	heme	HMDB0003178	bioa_027	M32593	8:39556267-40056267	0.0638977059204472	0.185779083003562	0.730887975969728
MR-PCA	kynurenine	HMDB0000684	heme	HMDB0003178	bioa_027	M32593	12:111111298-111611298	0.142639900965487	0.347152162841179	0.681156260821973
MR-PCA	kynurenine	HMDB0000684	heme	HMDB0003178	bioa_027	M32593	12:111634608-113433486	0.177489775765549	0.165460946769265	0.283406233612577
MR-PCA	kynurenine	HMDB0000684	heme	HMDB0003178	bioa_027	M32593	16:87568569-88128476	-0.0418562399218328	0.0937563146520745	0.655281980112352
MR-PCA	trans-urocanate	HMDB0000301	choline phosphate	HMDB0001565	GCST90200416	GCST90200363	8:17963874-18463874	0.0649586686570112	0.0917404209715645	0.478901593717296
MR-PCA	trans-urocanate	HMDB0000301	choline phosphate	HMDB0001565	GCST90200416	GCST90200363	12:96124750-96624750	0.0150472319492658	0.0543244494054729	0.781789159874979
MR-PCA	trans-urocanate	HMDB0000301	choline phosphate	HMDB0001565	GCST90200416	GCST90200363	19:51269710-51769710	0.0529363700452485	0.0675950375340933	0.433544970563725
MR-PCA	creatinine	HMDB0000562	3,7-dimethylurate	HMDB0001982	met-d-Creatinine	GCST90199755	1:62775942-63275942	0.23918107387533	0.451545185556706	0.596323650443529
MR-PCA	creatinine	HMDB0000562	3,7-dimethylurate	HMDB0001982	met-d-Creatinine	GCST90199755	1:78344069-78844069	0.302048012057075	0.534833199805814	0.572242595968077
MR-PCA	creatinine	HMDB0000562	3,7-dimethylurate	HMDB0001982	met-d-Creatinine	GCST90199755	1:113008681-113508681	-0.174473152267379	0.365544363765356	0.63315079480553
MR-PCA	creatinine	HMDB0000562	3,7-dimethylurate	HMDB0001982	met-d-Creatinine	GCST90199755	1:150079982-151190625	-0.2870236298185	0.379891673355743	0.449924607163429
MR-PCA	creatinine	HMDB0000562	3,7-dimethylurate	HMDB0001982	met-d-Creatinine	GCST90199755	1:243202864-243702864	0.26375191167246	0.719009346043085	0.713748200970307
MR-PCA	creatinine	HMDB0000562	3,7-dimethylurate	HMDB0001982	met-d-Creatinine	GCST90199755	2:15538692-16038692	0.0867022797513753	0.404123649172052	0.830122905773237
MR-PCA	creatinine	HMDB0000562	3,7-dimethylurate	HMDB0001982	met-d-Creatinine	GCST90199755	2:18426203-18926203	0.0370629976648234	0.427866372401561	0.930971315372176
MR-PCA	creatinine	HMDB0000562	3,7-dimethylurate	HMDB0001982	met-d-Creatinine	GCST90199755	2:73303397-74097901	1.1783553862173	0.551678324459078	0.0326837748159433
MR-PCA	creatinine	HMDB0000562	3,7-dimethylurate	HMDB0001982	met-d-Creatinine	GCST90199755	2:121056440-121556440	0.288934042711608	0.327387917667169	0.377483026350935
MR-PCA	creatinine	HMDB0000562	3,7-dimethylurate	HMDB0001982	met-d-Creatinine	GCST90199755	2:148593372-149093372	0.772581554406463	0.620692410341809	0.213238662443023
MR-PCA	creatinine	HMDB0000562	3,7-dimethylurate	HMDB0001982	met-d-Creatinine	GCST90199755	2:176734544-177234544	-0.279164729651151	0.406489011415466	0.49222725687423
MR-PCA	creatinine	HMDB0000562	3,7-dimethylurate	HMDB0001982	met-d-Creatinine	GCST90199755	2:211293055-211793055	0.115005969458761	0.344948391518366	0.738831978667998
MR-PCA	creatinine	HMDB0000562	3,7-dimethylurate	HMDB0001982	met-d-Creatinine	GCST90199755	2:217394852-217894852	0.85065736084161	0.406330874130817	0.0363037373646197
MR-PCA	creatinine	HMDB0000562	3,7-dimethylurate	HMDB0001982	met-d-Creatinine	GCST90199755	2:220108198-220608198	0.535450469884697	0.474561139776096	0.259190453749124
MR-PCA	creatinine	HMDB0000562	3,7-dimethylurate	HMDB0001982	met-d-Creatinine	GCST90199755	3:38187471-38687471	0.220239147520852	0.424822335202849	0.604160743890028
MR-PCA	creatinine	HMDB0000562	3,7-dimethylurate	HMDB0001982	met-d-Creatinine	GCST90199755	3:141462708-141962708	0.596389800218393	0.460389046118962	0.195180907644872
MR-PCA	creatinine	HMDB0000562	3,7-dimethylurate	HMDB0001982	met-d-Creatinine	GCST90199755	3:185024780-185524780	-0.736166464870843	0.527278145026437	0.162665285636492
MR-PCA	creatinine	HMDB0000562	3,7-dimethylurate	HMDB0001982	met-d-Creatinine	GCST90199755	4:76880934-77664144	0.323695866052883	0.258595887458382	0.21066313970818
MR-PCA	creatinine	HMDB0000562	3,7-dimethylurate	HMDB0001982	met-d-Creatinine	GCST90199755	4:103323863-104102802	0.90778214183911	0.517068125700772	0.079151002152373
MR-PCA	creatinine	HMDB0000562	3,7-dimethylurate	HMDB0001982	met-d-Creatinine	GCST90199755	5:39144851-39644851	0.0052460143879503	0.417995437449146	0.989986483991045
MR-PCA	creatinine	HMDB0000562	3,7-dimethylurate	HMDB0001982	met-d-Creatinine	GCST90199755	5:53045546-53835870	-0.152498932743666	0.293856460520918	0.603790571929351
MR-PCA	creatinine	HMDB0000562	3,7-dimethylurate	HMDB0001982	met-d-Creatinine	GCST90199755	5:176565124-177065124	0.324430761107233	0.364361478025353	0.373246279387511
MR-PCA	creatinine	HMDB0000562	3,7-dimethylurate	HMDB0001982	met-d-Creatinine	GCST90199755	6:43556335-44056335	0.259214555242571	0.33844212814175	0.443732765418382
MR-PCA	creatinine	HMDB0000562	3,7-dimethylurate	HMDB0001982	met-d-Creatinine	GCST90199755	6:108750742-109250742	-0.139600146090321	0.406991111323689	0.731594402981901
MR-PCA	creatinine	HMDB0000562	3,7-dimethylurate	HMDB0001982	met-d-Creatinine	GCST90199755	6:133547208-134047208	0.298649412522432	0.412189864629016	0.468732242595791
MR-PCA	creatinine	HMDB0000562	3,7-dimethylurate	HMDB0001982	met-d-Creatinine	GCST90199755	6:160418389-160927934	0.117904413067002	0.294813323809571	0.689208773683391
MR-PCA	creatinine	HMDB0000562	3,7-dimethylurate	HMDB0001982	met-d-Creatinine	GCST90199755	7:1036567-1536567	-0.174753812864395	0.319898764652544	0.584874522407234
MR-PCA	creatinine	HMDB0000562	3,7-dimethylurate	HMDB0001982	met-d-Creatinine	GCST90199755	7:25488956-25988956	0.0199133105073665	0.45712695548054	0.965253636570242
MR-PCA	creatinine	HMDB0000562	3,7-dimethylurate	HMDB0001982	met-d-Creatinine	GCST90199755	7:76984640-77791673	0.998153513671136	0.535720110215463	0.0624341842649921
MR-PCA	creatinine	HMDB0000562	3,7-dimethylurate	HMDB0001982	met-d-Creatinine	GCST90199755	7:128492221-128992221	-0.742680404891788	0.449010500413062	0.0981198034014907
MR-PCA	creatinine	HMDB0000562	3,7-dimethylurate	HMDB0001982	met-d-Creatinine	GCST90199755	7:151165041-151665041	0.239828884073266	0.314322393297833	0.445461692062953
MR-PCA	creatinine	HMDB0000562	3,7-dimethylurate	HMDB0001982	met-d-Creatinine	GCST90199755	8:8031142-9250941	-0.381562491533044	0.433763942682833	0.379046395805233
MR-PCA	creatinine	HMDB0000562	3,7-dimethylurate	HMDB0001982	met-d-Creatinine	GCST90199755	8:9759952-10530228	-0.579151795464357	0.537494180163567	0.281255441900215
MR-PCA	creatinine	HMDB0000562	3,7-dimethylurate	HMDB0001982	met-d-Creatinine	GCST90199755	8:10561829-11945872	-1.15740525521788	0.466927431707571	0.0131836647877314
MR-PCA	creatinine	HMDB0000562	3,7-dimethylurate	HMDB0001982	met-d-Creatinine	GCST90199755	8:19609539-20109539	-0.74085868628771	0.443070214094018	0.0945041679792528
MR-PCA	creatinine	HMDB0000562	3,7-dimethylurate	HMDB0001982	met-d-Creatinine	GCST90199755	8:23527006-24027006	-0.240817249929991	0.466193386893009	0.605462754467026
MR-PCA	creatinine	HMDB0000562	3,7-dimethylurate	HMDB0001982	met-d-Creatinine	GCST90199755	8:30157389-30657389	-0.221047583479996	0.406823384909045	0.586888679902596
MR-PCA	creatinine	HMDB0000562	3,7-dimethylurate	HMDB0001982	met-d-Creatinine	GCST90199755	8:144768354-145268354	-0.0720052048633053	0.452889654788655	0.87367626771414
MR-PCA	creatinine	HMDB0000562	3,7-dimethylurate	HMDB0001982	met-d-Creatinine	GCST90199755	9:71184707-71684707	0.188758778188543	0.45357518224966	0.67729465301455
MR-PCA	creatinine	HMDB0000562	3,7-dimethylurate	HMDB0001982	met-d-Creatinine	GCST90199755	10:52398454-52898454	-0.317920762928686	0.448679784692569	0.478591735080934
MR-PCA	creatinine	HMDB0000562	3,7-dimethylurate	HMDB0001982	met-d-Creatinine	GCST90199755	11:1928330-2428330	0.505614238605514	0.372266829417286	0.174399011281373
MR-PCA	creatinine	HMDB0000562	3,7-dimethylurate	HMDB0001982	met-d-Creatinine	GCST90199755	11:2548804-3048804	-0.447290605736645	0.285596111232198	0.117310016986642
MR-PCA	creatinine	HMDB0000562	3,7-dimethylurate	HMDB0001982	met-d-Creatinine	GCST90199755	11:30504837-31294673	0.363119986474412	0.26127360251236	0.164587370085383
MR-PCA	creatinine	HMDB0000562	3,7-dimethylurate	HMDB0001982	met-d-Creatinine	GCST90199755	11:116373213-117240760	-0.0086208293610609	0.355427114014289	0.980649331438181
MR-PCA	creatinine	HMDB0000562	3,7-dimethylurate	HMDB0001982	met-d-Creatinine	GCST90199755	12:15092463-15592463	0.134131120526326	0.445877380596676	0.763547845309335
MR-PCA	creatinine	HMDB0000562	3,7-dimethylurate	HMDB0001982	met-d-Creatinine	GCST90199755	15:41118334-41871842	-0.362398339296281	0.532055753097422	0.4957901822591
MR-PCA	creatinine	HMDB0000562	3,7-dimethylurate	HMDB0001982	met-d-Creatinine	GCST90199755	15:45400360-46179051	0.505944619479626	0.303401233678436	0.0953999233330353
MR-PCA	creatinine	HMDB0000562	3,7-dimethylurate	HMDB0001982	met-d-Creatinine	GCST90199755	15:53700578-54200578	-0.183093951210933	0.504128204307658	0.716463507369375
MR-PCA	creatinine	HMDB0000562	3,7-dimethylurate	HMDB0001982	met-d-Creatinine	GCST90199755	15:76097375-76597375	-0.680853599690249	0.457601894726042	0.136784334162132
MR-PCA	creatinine	HMDB0000562	3,7-dimethylurate	HMDB0001982	met-d-Creatinine	GCST90199755	16:20142332-21335139	-0.391308578859052	0.25332707247482	0.122424337751506
MR-PCA	creatinine	HMDB0000562	3,7-dimethylurate	HMDB0001982	met-d-Creatinine	GCST90199755	16:89453424-89953424	-0.0113083067765468	0.499726683455411	0.981946224410249
MR-PCA	creatinine	HMDB0000562	3,7-dimethylurate	HMDB0001982	met-d-Creatinine	GCST90199755	17:19176536-19724875	-0.0554863893245863	0.336765338940348	0.869130710492131
MR-PCA	creatinine	HMDB0000562	3,7-dimethylurate	HMDB0001982	met-d-Creatinine	GCST90199755	17:37200083-37954217	-0.615930628373427	0.416190265183685	0.138893102639794
MR-PCA	creatinine	HMDB0000562	3,7-dimethylurate	HMDB0001982	met-d-Creatinine	GCST90199755	17:58690466-59700441	0.560336495288675	0.33932143112808	0.0986683009266236
MR-PCA	creatinine	HMDB0000562	3,7-dimethylurate	HMDB0001982	met-d-Creatinine	GCST90199755	18:76910235-77410235	0.344495672547758	0.379697444414367	0.364253491276989
MR-PCA	creatinine	HMDB0000562	3,7-dimethylurate	HMDB0001982	met-d-Creatinine	GCST90199755	19:32940263-33709298	-0.0361798850703206	0.383098315524356	0.924759476181108
MR-PCA	creatinine	HMDB0000562	3,7-dimethylurate	HMDB0001982	met-d-Creatinine	GCST90199755	19:45162079-45662079	0.690148163963604	0.436910338450833	0.11419609012959
MR-PCA	creatinine	HMDB0000562	3,7-dimethylurate	HMDB0001982	met-d-Creatinine	GCST90199755	20:32653904-33537782	1.11676021588267	0.498644591090566	0.0251174513763342
MR-PCA	creatinine	HMDB0000562	3,7-dimethylurate	HMDB0001982	met-d-Creatinine	GCST90199755	22:38345240-38845240	-0.480430249663577	0.560521694906388	0.391382616542881
MR-PCA	arginine	HMDB0000517	taurine	HMDB0000251	bioa_002	GCST90200420	2:24182937-24682937	-0.375766448767401	0.272044579217887	0.167196599535802
MR-PCA	arginine	HMDB0000517	taurine	HMDB0000251	bioa_002	GCST90200420	2:211333022-211833022	0.491789577156274	0.207291102356703	0.0176701389536581
MR-PCA	arginine	HMDB0000517	taurine	HMDB0000251	bioa_002	GCST90200420	2:219037276-219788019	0.030005138080904	0.274562677555791	0.912977726581249
MR-PCA	arginine	HMDB0000517	taurine	HMDB0000251	bioa_002	GCST90200420	4:144583533-145083533	0.444803199937729	0.236938070290165	0.0604773578994006
MR-PCA	arginine	HMDB0000517	taurine	HMDB0000251	bioa_002	GCST90200420	5:177386199-177886199	-0.0926840967049183	0.286389023406541	0.746218127471905
MR-PCA	arginine	HMDB0000517	taurine	HMDB0000251	bioa_002	GCST90200420	6:131339506-132265729	-0.0036146819940863	0.132180364223788	0.978183298703776
MR-PCA	arginine	HMDB0000517	taurine	HMDB0000251	bioa_002	GCST90200420	6:135177817-135677817	-0.709004606153878	0.306387586582495	0.0206634739234497
MR-PCA	arginine	HMDB0000517	taurine	HMDB0000251	bioa_002	GCST90200420	10:99898951-100398951	0.357607207045832	0.340906291036645	0.294182833223622
MR-PCA	arginine	HMDB0000517	taurine	HMDB0000251	bioa_002	GCST90200420	12:46680313-47435518	0.36650589157146	0.267935340486933	0.171346722243628
MR-PCA	arginine	HMDB0000517	taurine	HMDB0000251	bioa_002	GCST90200420	19:12757458-13257458	0.0883284571063201	0.167827871707361	0.59867709981882
MR-PCA	phenylalanine	HMDB0000159	glycine	HMDB0000123	M00064	M32338	12:103007876-103507876	-0.209745239149304	0.150457301251467	0.163302028069462
MR-PCA	n6,n6,n6-trimethyllysine	HMDB0001325	3-hydroxybutyrate (bhba)	HMDB0000011	GCST90200344	M00542	11:64586385-65555309	0.0775859201377299	0.112148711767109	0.489054864564736
MR-PCA	histidine	HMDB0000177	hippurate	HMDB0000714	M00059	GCST90199624	4:9731889-10602550	-0.0116999644541854	0.128131920673771	0.927244791638612
MR-PCA	acetone	HMDB0001659	isoleucine	HMDB0000172	met-d-Acetone	M01125	1:120074995-120574995	0.0772804521402057	0.580350284366276	0.894065470468525
MR-PCA	acetone	HMDB0001659	isoleucine	HMDB0000172	met-d-Acetone	M01125	5:41206969-43455198	-0.500217313921505	0.265058498438782	0.0591339803475449
MR-PCA	acetone	HMDB0001659	isoleucine	HMDB0000172	met-d-Acetone	M01125	8:126241733-126741733	0.662467724674594	0.744345031293413	0.373465419469729
MR-PCA	acetone	HMDB0001659	isoleucine	HMDB0000172	met-d-Acetone	M01125	10:135065795-135607239	-0.0515480943113832	0.344788694865788	0.881154110501662
MR-PCA	acetone	HMDB0001659	isoleucine	HMDB0000172	met-d-Acetone	M01125	12:122365033-122865033	0.284833206158834	0.545355827131005	0.601469309971494
MR-PCA	acetone	HMDB0001659	isoleucine	HMDB0000172	met-d-Acetone	M01125	13:42058883-42558883	0.829252466586016	0.675859387341895	0.219837607245344
MR-PCA	acetone	HMDB0001659	isoleucine	HMDB0000172	met-d-Acetone	M01125	19:45929043-46429043	-1.74031511790169	0.561289400197952	0.0019315082892527
MR-PCA	glycerophosphorylcholine (gpc)	HMDB0000086	n1-methyl-2-pyridone-5-carboxamide	HMDB0004193	GCST90199629	GCST90199778	1:40156715-40656715	-0.0753522934011745	0.117328371435185	0.520721126824623
MR-PCA	leucine	HMDB0000687	n-stearoyl-sphingosine (d18:1/18:0)*	HMDB0004950	M00060	GCST90200341	4:88976422-89476422	0.0337806538849708	0.105098321474773	0.747892479163392
MR-PCA	leucine	HMDB0000687	n-stearoyl-sphingosine (d18:1/18:0)*	HMDB0004950	M00060	GCST90200341	6:45295851-45795851	-0.0508287357071624	0.182007128432493	0.780039292858777
MR-PCA	acetone	HMDB0001659	stearoyl sphingomyelin (d18:1/18:0)	HMDB0001348	met-d-Acetone	GCST90200335	1:120074995-120574995	-0.359021150529234	0.39436210182542	0.362619761615636
MR-PCA	acetone	HMDB0001659	stearoyl sphingomyelin (d18:1/18:0)	HMDB0001348	met-d-Acetone	GCST90200335	5:41206969-43455198	0.404512892905383	0.233870795891281	0.0836941488323467
MR-PCA	acetone	HMDB0001659	stearoyl sphingomyelin (d18:1/18:0)	HMDB0001348	met-d-Acetone	GCST90200335	6:166522838-167022838	0.556480397161031	0.285905303447972	0.051609096513862
MR-PCA	acetone	HMDB0001659	stearoyl sphingomyelin (d18:1/18:0)	HMDB0001348	met-d-Acetone	GCST90200335	8:126241733-126741733	0.651714372368216	0.328190309910334	0.0470575480135001
MR-PCA	acetone	HMDB0001659	stearoyl sphingomyelin (d18:1/18:0)	HMDB0001348	met-d-Acetone	GCST90200335	10:135065795-135607239	-0.356562941378692	0.304926031684025	0.242265701861884
MR-PCA	acetone	HMDB0001659	stearoyl sphingomyelin (d18:1/18:0)	HMDB0001348	met-d-Acetone	GCST90200335	11:116461180-116961180	-0.582521834088134	0.619135634849411	0.34677505151183
MR-PCA	acetone	HMDB0001659	stearoyl sphingomyelin (d18:1/18:0)	HMDB0001348	met-d-Acetone	GCST90200335	12:122365033-122865033	1.13457983310973	0.450689947258556	0.0118214874735695
MR-PCA	acetone	HMDB0001659	stearoyl sphingomyelin (d18:1/18:0)	HMDB0001348	met-d-Acetone	GCST90200335	12:123068455-124007504	0.173618062919358	0.398388424020172	0.662981137663398
MR-PCA	acetone	HMDB0001659	stearoyl sphingomyelin (d18:1/18:0)	HMDB0001348	met-d-Acetone	GCST90200335	13:42058883-42558883	0.107733235219494	0.419798806491135	0.797463921789024
MR-PCA	acetone	HMDB0001659	stearoyl sphingomyelin (d18:1/18:0)	HMDB0001348	met-d-Acetone	GCST90200335	17:6935779-7435779	-0.191468398757822	0.335045952730522	0.567681721318787
MR-PCA	acetone	HMDB0001659	stearoyl sphingomyelin (d18:1/18:0)	HMDB0001348	met-d-Acetone	GCST90200335	19:45929043-46429043	0.381665367131328	0.402898618924708	0.34348655618083
MR-PCA	alanine	HMDB0000161	creatinine	HMDB0000562	M32339	M00513	2:27480940-27980940	-0.197941673016413	0.126090923781545	0.116454005257414
MR-PCA	alanine	HMDB0000161	creatinine	HMDB0000562	M32339	M00513	12:46962370-47462370	-0.0438674627536761	0.157721302832015	0.780910441406867
MR-PCA	uridine	HMDB0000296	glutamine	HMDB0000641	GCST90200407	met-d-Gln	1:20666238-21166238	0.0622949885660583	0.0263105190477088	0.0178998287380492
MR-PCA	uridine	HMDB0000296	glutamine	HMDB0000641	GCST90200407	met-d-Gln	7:47877194-48377194	0.0263435073406979	0.0315344468287904	0.403499125708574
MR-PCA	uridine	HMDB0000296	glutamine	HMDB0000641	GCST90200407	met-d-Gln	22:50686035-51186035	0.0009830158560387	0.0250931210528637	0.968751092971644
MR-PCA	tyrosine	HMDB0000158	isoleucine	HMDB0000172	met-d-Tyr	bioa_010	3:135701113-136607693	-0.0854671922068506	0.148627233691114	0.565261570511707
MR-PCA	tyrosine	HMDB0000158	isoleucine	HMDB0000172	met-d-Tyr	bioa_010	3:186140627-186640627	0.292755219892416	0.137610214477996	0.0333849017857977
MR-PCA	tyrosine	HMDB0000158	isoleucine	HMDB0000172	met-d-Tyr	bioa_010	4:99789651-100289651	-0.212008924183177	0.121930218048725	0.0820747672213414
MR-PCA	tyrosine	HMDB0000158	isoleucine	HMDB0000172	met-d-Tyr	bioa_010	5:89941256-90441256	0.181972133009421	0.180935165255314	0.314544911430968
MR-PCA	tyrosine	HMDB0000158	isoleucine	HMDB0000172	met-d-Tyr	bioa_010	6:43031486-43531486	-0.710871696105719	0.174260926524838	4.51613694579441e-05
MR-PCA	tyrosine	HMDB0000158	isoleucine	HMDB0000172	met-d-Tyr	bioa_010	6:110683901-112778738	-0.0357192635729296	0.0336654208954437	0.288686499341708
MR-PCA	tyrosine	HMDB0000158	isoleucine	HMDB0000172	met-d-Tyr	bioa_010	7:27916442-28416442	-0.0974920219439987	0.151292984604903	0.51932112943786
MR-PCA	tyrosine	HMDB0000158	isoleucine	HMDB0000172	met-d-Tyr	bioa_010	8:126236230-126736230	0.243620973990263	0.14516970055552	0.093311849407113
MR-PCA	tyrosine	HMDB0000158	isoleucine	HMDB0000172	met-d-Tyr	bioa_010	9:21884651-22384651	0.175008937508312	0.158459196751591	0.269401599763486
MR-PCA	tyrosine	HMDB0000158	isoleucine	HMDB0000172	met-d-Tyr	bioa_010	10:64760672-65511176	-0.28958269319289	0.159371142333474	0.0692119949086936
MR-PCA	tyrosine	HMDB0000158	isoleucine	HMDB0000172	met-d-Tyr	bioa_010	11:61320783-61820783	0.0838745362920624	0.135198920512486	0.535008464319346
MR-PCA	tyrosine	HMDB0000158	isoleucine	HMDB0000172	met-d-Tyr	bioa_010	12:21081549-21581549	0.128001847917866	0.108763147995907	0.239240930944478
MR-PCA	tyrosine	HMDB0000158	isoleucine	HMDB0000172	met-d-Tyr	bioa_010	12:46690648-47449549	0.658806947975337	0.122047004730964	6.73964323804786e-08
MR-PCA	tyrosine	HMDB0000158	isoleucine	HMDB0000172	met-d-Tyr	bioa_010	12:56615040-57115040	0.539304418084094	0.0945968529549154	1.19049330318281e-08
MR-PCA	tyrosine	HMDB0000158	isoleucine	HMDB0000172	met-d-Tyr	bioa_010	12:59740603-60240603	0.563431732302955	0.180809204216574	0.0018321828562805
MR-PCA	tyrosine	HMDB0000158	isoleucine	HMDB0000172	met-d-Tyr	bioa_010	12:121174574-121674574	-0.160243355967153	0.0776910328572583	0.0391533018045528
MR-PCA	tyrosine	HMDB0000158	isoleucine	HMDB0000172	met-d-Tyr	bioa_010	12:122076812-122576812	-0.104577146431131	0.154743472496862	0.499161447797256
MR-PCA	tyrosine	HMDB0000158	isoleucine	HMDB0000172	met-d-Tyr	bioa_010	14:102441854-102941854	-0.717235460194477	0.1812540099361	7.5873554278762e-05
MR-PCA	tyrosine	HMDB0000158	isoleucine	HMDB0000172	met-d-Tyr	bioa_010	16:70194094-72795019	-0.0897670678711862	0.04876056283476	0.065624949760412
MR-PCA	tyrosine	HMDB0000158	isoleucine	HMDB0000172	met-d-Tyr	bioa_010	16:79505446-80005446	0.154876177916714	0.188004501308771	0.410059042372033
MR-PCA	tyrosine	HMDB0000158	isoleucine	HMDB0000172	met-d-Tyr	bioa_010	20:42792364-43292364	0.226848396406665	0.14636137720801	0.121160766780925
MR-PCA	orotate	HMDB0000226	aspartate	HMDB0000191	GCST90200392	M15996	3:123305909-124961335	0.0040844611669972	0.0344269367912891	0.905559437165213
MR-PCA	orotate	HMDB0000226	aspartate	HMDB0000191	GCST90200392	M15996	7:32831514-33590783	0.0245682392436776	0.0635274534499636	0.698952990372383
MR-PCA	orotate	HMDB0000226	glutamine	HMDB0000641	GCST90200392	GCST90200419	3:123305909-124961335	0.0325401106298341	0.0316995005346463	0.304647442820514
MR-PCA	orotate	HMDB0000226	glutamine	HMDB0000641	GCST90200392	GCST90200419	7:32831514-33590783	0.0019926151220169	0.0464535438453553	0.965785399951019
MR-PCA	5-methylthioadenosine (mta)	HMDB0001173	phenylpyruvate	HMDB0000205	GCST90200359	GCST90200365	2:211290507-211790507	0.20502059224226	0.107527183681438	0.056561241102793
MR-PCA	5-methylthioadenosine (mta)	HMDB0001173	phenylpyruvate	HMDB0000205	GCST90200359	GCST90200365	6:149659491-150411114	-0.231129859095532	0.143144697424632	0.106384583529492
MR-PCA	5-methylthioadenosine (mta)	HMDB0001173	phenylpyruvate	HMDB0000205	GCST90200359	GCST90200365	6:160319068-160819068	0.0176232724657723	0.10849100166768	0.870959416083942
MR-PCA	5-methylthioadenosine (mta)	HMDB0001173	phenylpyruvate	HMDB0000205	GCST90200359	GCST90200365	16:16009596-16509596	0.160153806553629	0.0933059887418743	0.0860821773276977
MR-PCA	glutamate	HMDB0000148	arginine	HMDB0000517	bioa_007	GCST90200372	12:121174861-121674861	-0.251210905712398	0.264470492036974	0.34218154125913
MR-PCA	gluconate	HMDB0000625	creatine	HMDB0000064	GCST90200373	GCST90200323	4:99521223-100894070	-0.0061463336399161	0.0545149351226403	0.910232036229683
MR-PCA	orotidine	HMDB0000788	leucine	HMDB0000687	GCST90200681	GCST90200389	3:124271035-124771035	-0.138935646760246	0.131965612382375	0.292424849005963
MR-PCA	orotidine	HMDB0000788	leucine	HMDB0000687	GCST90200681	GCST90200389	16:20142332-20642332	-0.0595084460812493	0.109959069199448	0.588378525885522
MR-PCA	orotidine	HMDB0000788	leucine	HMDB0000687	GCST90200681	GCST90200389	17:72554076-74203469	-0.0023033725065567	0.0264362480729433	0.930568714340681
MR-PCA	tyrosine	HMDB0000158	glutamine	HMDB0000641	GCST90200427	met-d-Gln	6:111308006-112158646	-0.0779802100824306	0.02602788072433	0.0027352301769932
MR-PCA	tyrosine	HMDB0000158	glutamine	HMDB0000641	GCST90200427	met-d-Gln	16:71156147-71656147	-0.0545309531155221	0.0289339975724814	0.0594747977096239
MR-PCA	threonine	HMDB0000167	sphinganine	HMDB0000269	GCST90200432	GCST90200374	2:27589369-28089369	-0.126554645115303	0.109569919038265	0.248085236662139
MR-PCA	threonine	HMDB0000167	sphinganine	HMDB0000269	GCST90200432	GCST90200374	2:211290507-211790507	-0.195711022161821	0.12449171474434	0.115931836653722
MR-PCA	threonine	HMDB0000167	sphinganine	HMDB0000269	GCST90200432	GCST90200374	12:46938082-47438082	0.135133645609757	0.103255654898178	0.190626244666612
MR-PCA	threonine	HMDB0000167	sphinganine	HMDB0000269	GCST90200432	GCST90200374	14:100594368-101094368	-0.0043413643075088	0.116357564726976	0.970237396607886
MR-PCA	trans-urocanate	HMDB0000301	cysteinylglycine	HMDB0000078	GCST90200416	GCST90200364	8:17963874-18463874	-0.0726410173703513	0.091914812086906	0.429347877391771
MR-PCA	trans-urocanate	HMDB0000301	cysteinylglycine	HMDB0000078	GCST90200416	GCST90200364	12:96124750-96624750	0.0044961017407149	0.054426159915865	0.934162282657493
MR-PCA	trans-urocanate	HMDB0000301	cysteinylglycine	HMDB0000078	GCST90200416	GCST90200364	19:51269710-51769710	0.123890246649442	0.0677219108705727	0.0673401875094809
MR-PCA	1-methylnicotinamide	HMDB0000699	alanine	HMDB0000161	GCST90200406	met-d-Ala	6:160317928-160817928	-0.0633893669880576	0.0228458267734926	0.0055259703101781
MR-PCA	biliverdin	HMDB0001008	phosphate	HMDB0001429	GCST90200706	M11438	2:233898737-234978158	-0.021547256723571	0.0280210604457994	0.441913199073176
MR-PCA	biliverdin	HMDB0001008	phosphate	HMDB0001429	GCST90200706	M11438	12:21102315-21602315	-0.11697802251135	0.13033449502701	0.369440660966215
MR-PCA	betaine	HMDB0000043	glutamine	HMDB0000641	GCST90200425	bioa_006	2:211290507-211790507	0.050282750780528	0.0412490578134236	0.222842818665137
MR-PCA	betaine	HMDB0000043	glutamine	HMDB0000641	GCST90200425	bioa_006	5:78081434-78907016	-0.0208146050724016	0.0187225887977072	0.266251008106698
MR-PCA	betaine	HMDB0000043	glutamine	HMDB0000641	GCST90200425	bioa_006	6:160264283-160825366	0.0171545924294728	0.0302964774562546	0.571241521880457
MR-PCA	betaine	HMDB0000043	glutamine	HMDB0000641	GCST90200425	bioa_006	12:68601-568601	-0.0501721666260852	0.0305012555389247	0.099986030184786
MR-PCA	uridine	HMDB0000296	taurine	HMDB0000251	GCST90200407	bioa_034	1:20666238-21166238	-0.0970594006890522	0.058135431644565	0.0950105048863417
MR-PCA	uridine	HMDB0000296	taurine	HMDB0000251	GCST90200407	bioa_034	7:47877194-48377194	-0.0108823239948321	0.0683153850263058	0.87343617461178
MR-PCA	uridine	HMDB0000296	taurine	HMDB0000251	GCST90200407	bioa_034	22:50686035-51186035	0.0520931991097088	0.0532405049308743	0.327851557895869
MR-PCA	1-(1-enyl-stearoyl)-2-arachidonoyl-gpe (p-18:0/20:4)*	HMDB0005779	lactate	HMDB0000190	GCST90200058	M00527	11:61307803-62000560	-0.0162745058937902	0.0590125186278663	0.782716609800603
MR-PCA	kynurenine	HMDB0000684	acetylphosphate	HMDB0001494	GCST90199636	M15488	8:39554593-40054593	-0.215871080647349	0.163819153241997	0.187590638769083
MR-PCA	kynurenine	HMDB0000684	acetylphosphate	HMDB0001494	GCST90199636	M15488	12:111809557-113090766	-0.18035532376344	0.144024531511802	0.210477253783818
MR-PCA	kynurenine	HMDB0000684	acetylphosphate	HMDB0001494	GCST90199636	M15488	16:87568373-88128072	0.116472763997378	0.0734517025497913	0.11280614552957
MR-PCA	n-acetylglucosaminylasparagine	HMDB0000489	glucose	HMDB0000122	GCST90200316	GCST90200440	4:178111987-178611987	0.0434964816344769	0.0911923061481468	0.633379678639862
MR-PCA	n-acetylglucosaminylasparagine	HMDB0000489	glucose	HMDB0000122	GCST90200316	GCST90200440	6:167457759-167966043	-0.0145565772406272	0.0364813752761483	0.6898829337267
MR-PCA	n-acetylglucosaminylasparagine	HMDB0000489	glucose	HMDB0000122	GCST90200316	GCST90200440	14:94594947-95094947	0.0383901995497342	0.084800467556431	0.650756050171476
MR-PCA	n-acetylglucosaminylasparagine	HMDB0000489	glucose	HMDB0000122	GCST90200316	GCST90200440	17:64055051-64555051	0.0382092633885669	0.093071290489923	0.681411633983002
MR-PCA	cystine	HMDB0000192	4-acetamidobutanoate	HMDB0003681	M31454	GCST90200311	22:24745202-25245202	-0.0580946510248748	0.0583703925548359	0.319602045406117
MR-PCA	1-methylxanthine	HMDB0010738	arachidonate (20:4n6)	HMDB0001043	GCST90199763	GCST90200358	8:18005709-18505709	0.0653427779375682	0.0536080841572941	0.222882969956719
MR-PCA	1-methylxanthine	HMDB0010738	arachidonate (20:4n6)	HMDB0001043	GCST90199763	GCST90200358	15:74275585-74775585	-0.0348793481907271	0.0931354710049752	0.708031443716493
MR-PCA	1-methylxanthine	HMDB0010738	arachidonate (20:4n6)	HMDB0001043	GCST90199763	GCST90200358	15:74777880-75599999	2.26066243119092e-05	0.0934104361233346	0.999806900844458
MR-PCA	4-methyl-2-oxopentanoate	HMDB0000695	alanine	HMDB0000161	GCST90199655	M32339	4:88953670-89453670	-0.269363360879593	0.135672108416452	0.0471000213543092
MR-PCA	arginine	HMDB0000517	creatinine	HMDB0000562	bioa_002	GCST90200366	2:24182937-24682937	0.173568792127573	0.271727721093109	0.522979090316721
MR-PCA	arginine	HMDB0000517	creatinine	HMDB0000562	bioa_002	GCST90200366	2:211333022-211833022	-0.41217119457215	0.207061829512433	0.0465281128150419
MR-PCA	arginine	HMDB0000517	creatinine	HMDB0000562	bioa_002	GCST90200366	2:219037276-219788019	0.311003572000607	0.274219723118735	0.256735803944291
MR-PCA	arginine	HMDB0000517	creatinine	HMDB0000562	bioa_002	GCST90200366	4:144583533-145083533	-0.0914337403674796	0.236681401429984	0.699262877230073
MR-PCA	arginine	HMDB0000517	creatinine	HMDB0000562	bioa_002	GCST90200366	5:177386199-177886199	0.300011227849737	0.28603636877339	0.29424397053524
MR-PCA	arginine	HMDB0000517	creatinine	HMDB0000562	bioa_002	GCST90200366	6:131339506-132265729	-0.0562159073710434	0.132018993613651	0.670241333344608
MR-PCA	arginine	HMDB0000517	creatinine	HMDB0000562	bioa_002	GCST90200366	6:135177817-135677817	0.21903531463324	0.306055454694429	0.474193913519515
MR-PCA	arginine	HMDB0000517	creatinine	HMDB0000562	bioa_002	GCST90200366	10:99898951-100398951	0.222287848176341	0.340481542528865	0.513844515334923
MR-PCA	arginine	HMDB0000517	creatinine	HMDB0000562	bioa_002	GCST90200366	12:46680313-47435518	0.0432703501422102	0.267624326620536	0.871555356645006
MR-PCA	arginine	HMDB0000517	creatinine	HMDB0000562	bioa_002	GCST90200366	19:12757458-13257458	0.298216511996809	0.167608739918112	0.0752000930037104
MR-PCA	3-methyl-2-oxobutyrate	HMDB0000019	isoleucine	HMDB0000172	GCST90199677	bioa_010	4:88953670-89453670	0.506825592887922	0.0351109448312359	3.1176103968353302e-47
MR-PCA	4-acetamidobutanoate	HMDB0003681	biliverdin	HMDB0001008	M01558	M02137	8:18010431-18510431	-0.0319673074100358	0.0679617293512835	0.638089130082508
MR-PCA	4-acetamidobutanoate	HMDB0003681	biliverdin	HMDB0001008	M01558	M02137	18:22536478-23036478	-0.0478372148489959	0.178774193825068	0.789019113352798
MR-PCA	mannose	HMDB0000169	arachidonate (20:4n6)	HMDB0001043	GCST90200435	M01110	2:27176853-28662558	-0.0479564328516425	0.0790459693513755	0.544056376775804
MR-PCA	alpha-ketoglutaramate*	HMDB0001552	stearoyl sphingomyelin (d18:1/18:0)	HMDB0001348	GCST90199885	GCST90200335	3:99879368-100379368	-0.034364250345197	0.0673329355882432	0.609797055471877
MR-PCA	creatine	HMDB0000064	glutamate	HMDB0000148	M27718	GCST90200412	2:211346498-211846498	0.0865992962610364	0.0844915613899482	0.305388621219327
MR-PCA	histidine	HMDB0000177	valine	HMDB0000883	M00059	met-d-Val	4:9731889-10602550	0.0015262275522932	0.0336947189276495	0.963871575269531
MR-PCA	tyrosine	HMDB0000158	2-hydroxyphenylacetate	HMDB0000669	bioa_021	GCST90200369	4:99820973-100320973	0.206812449647121	0.575299057790797	0.719230908828418
MR-PCA	tyrosine	HMDB0000158	2-hydroxyphenylacetate	HMDB0000669	bioa_021	GCST90200369	6:111242119-112017012	-0.172585950124268	0.147158039429767	0.240878739827573
MR-PCA	tyrosine	HMDB0000158	2-hydroxyphenylacetate	HMDB0000669	bioa_021	GCST90200369	6:112114361-112614361	0.0802860516248718	0.416922844735413	0.84729720806455
MR-PCA	tyrosine	HMDB0000158	2-hydroxyphenylacetate	HMDB0000669	bioa_021	GCST90200369	7:27926305-28426305	0.223167374399773	0.489459942886803	0.648428705193625
MR-PCA	tyrosine	HMDB0000158	2-hydroxyphenylacetate	HMDB0000669	bioa_021	GCST90200369	10:64816186-65575478	-0.169142418080418	0.599750778874207	0.777927275393382
MR-PCA	tyrosine	HMDB0000158	2-hydroxyphenylacetate	HMDB0000669	bioa_021	GCST90200369	11:61310081-61810081	0.234851943691523	0.457037945815698	0.607352284990974
MR-PCA	tyrosine	HMDB0000158	2-hydroxyphenylacetate	HMDB0000669	bioa_021	GCST90200369	12:46678393-47435518	-0.410458860598826	0.411537352420762	0.318580406653
MR-PCA	tyrosine	HMDB0000158	2-hydroxyphenylacetate	HMDB0000669	bioa_021	GCST90200369	12:56615040-57115040	0.0808049985309139	0.370404742741796	0.827309708699227
MR-PCA	tyrosine	HMDB0000158	2-hydroxyphenylacetate	HMDB0000669	bioa_021	GCST90200369	12:57594049-58094049	-0.407620522606162	0.517636895103039	0.431010178455934
MR-PCA	tyrosine	HMDB0000158	2-hydroxyphenylacetate	HMDB0000669	bioa_021	GCST90200369	12:59727701-60227701	-0.120995929798	0.448303035707066	0.787239005482006
MR-PCA	tyrosine	HMDB0000158	2-hydroxyphenylacetate	HMDB0000669	bioa_021	GCST90200369	12:120845172-121674861	-0.475919332011252	0.412741583958669	0.248882256802236
MR-PCA	tyrosine	HMDB0000158	2-hydroxyphenylacetate	HMDB0000669	bioa_021	GCST90200369	12:122092964-122592964	-2.73231242537199	0.467723452962816	5.16626176674843e-09
MR-PCA	tyrosine	HMDB0000158	2-hydroxyphenylacetate	HMDB0000669	bioa_021	GCST90200369	15:60649639-61149639	0.0045825397656037	0.55523876692912	0.993414911859737
MR-PCA	tyrosine	HMDB0000158	2-hydroxyphenylacetate	HMDB0000669	bioa_021	GCST90200369	16:71153235-72438683	-0.385645051555354	0.202079563986195	0.0563418302197572
MR-PCA	phenylalanine	HMDB0000159	n-acetylaspartate (naa)	HMDB0000812	bioa_016	GCST90199665	3:186202917-186702917	-0.131670189849678	0.336105029090301	0.695240645336563
MR-PCA	phenylalanine	HMDB0000159	n-acetylaspartate (naa)	HMDB0000812	bioa_016	GCST90199665	4:155231289-155731289	0.143727298846971	0.399276627748307	0.718870146773353
MR-PCA	phenylalanine	HMDB0000159	n-acetylaspartate (naa)	HMDB0000812	bioa_016	GCST90199665	4:186893802-187393802	0.161385787463006	0.22589145615392	0.474955431017629
MR-PCA	phenylalanine	HMDB0000159	n-acetylaspartate (naa)	HMDB0000812	bioa_016	GCST90199665	5:176539719-177067143	-0.263873874483969	0.308205304376636	0.391907811059167
MR-PCA	phenylalanine	HMDB0000159	n-acetylaspartate (naa)	HMDB0000812	bioa_016	GCST90199665	6:52381188-52881188	-0.413654407404848	0.471340505070879	0.380153941618402
MR-PCA	phenylalanine	HMDB0000159	n-acetylaspartate (naa)	HMDB0000812	bioa_016	GCST90199665	11:57020509-57520509	-0.868345687284466	0.430826164970572	0.043848507746226
MR-PCA	phenylalanine	HMDB0000159	n-acetylaspartate (naa)	HMDB0000812	bioa_016	GCST90199665	12:103007876-103562619	0.196590162854223	0.191158941349877	0.303756032548024
MR-PCA	phenylalanine	HMDB0000159	n-acetylaspartate (naa)	HMDB0000812	bioa_016	GCST90199665	14:55086875-55586875	-0.375427869764118	0.503487943592651	0.455876368727516
MR-PCA	phenylalanine	HMDB0000159	n-acetylaspartate (naa)	HMDB0000812	bioa_016	GCST90199665	19:45142254-45642254	0.0922732952669247	0.467458546099161	0.843519587771131
MR-PCA	arachidonate (20:4n6)	HMDB0001043	3-methyl-2-oxovalerate	HMDB0000491	M01110	M15676	11:61330635-61830635	-0.082426520738242	0.0497983567428581	0.0978827924082031
MR-PCA	mannose	HMDB0000169	4-methyl-2-oxopentanoate	HMDB0000695	GCST90200435	GCST90199655	2:27176853-28662558	-0.22368125697321	0.062891650934324	0.0003756670758748
MR-PCA	mannose	HMDB0000169	4-methyl-2-oxopentanoate	HMDB0000695	GCST90200435	GCST90199655	12:22996345-23496345	-0.0720076727299662	0.109698526772487	0.511557644392133
MR-PCA	orotidine	HMDB0000788	valine	HMDB0000883	GCST90200681	met-d-Val	3:124271035-124771035	-0.016855230714839	0.0353717240594281	0.633706041022504
MR-PCA	orotidine	HMDB0000788	valine	HMDB0000883	GCST90200681	met-d-Val	16:20142332-20642332	-0.0283633560958026	0.0318076748857054	0.372546128053157
MR-PCA	orotidine	HMDB0000788	valine	HMDB0000883	GCST90200681	met-d-Val	17:72554076-74203469	0.0086808063727154	0.0070792267491706	0.220109681993338
MR-PCA	citrate	HMDB0000094	mannose	HMDB0000169	met-d-Citrate	GCST90200435	1:206967359-207467359	0.0162949337178498	0.269822314581217	0.951843948138237
MR-PCA	citrate	HMDB0000094	mannose	HMDB0000169	met-d-Citrate	GCST90200435	2:6909613-7409613	-0.0047809426264268	0.32983236235335	0.988435013761956
MR-PCA	citrate	HMDB0000094	mannose	HMDB0000169	met-d-Citrate	GCST90200435	2:211290507-211790507	-0.518458488559049	0.385520775660602	0.178681326359603
MR-PCA	citrate	HMDB0000094	mannose	HMDB0000169	met-d-Citrate	GCST90200435	2:241907241-242693157	0.913977584113361	0.395515238827302	0.0208409747651206
MR-PCA	citrate	HMDB0000094	mannose	HMDB0000169	met-d-Citrate	GCST90200435	4:77164144-77664144	0.700251961921792	0.490019004527584	0.152995550101631
MR-PCA	citrate	HMDB0000094	mannose	HMDB0000169	met-d-Citrate	GCST90200435	5:14438417-15122542	0.160731278772549	0.131638791052979	0.22208511407562
MR-PCA	citrate	HMDB0000094	mannose	HMDB0000169	met-d-Citrate	GCST90200435	5:43252947-44074677	0.467614794981363	0.320461359092848	0.144512146870067
MR-PCA	citrate	HMDB0000094	mannose	HMDB0000169	met-d-Citrate	GCST90200435	5:176569252-177069252	0.485508072122951	0.562345845581084	0.387938428165209
MR-PCA	citrate	HMDB0000094	mannose	HMDB0000169	met-d-Citrate	GCST90200435	6:18111878-18611878	-0.25816714757336	0.355113636827611	0.467226760314226
MR-PCA	citrate	HMDB0000094	mannose	HMDB0000169	met-d-Citrate	GCST90200435	6:160159894-160659894	-0.252432341022448	0.319379484737647	0.429303714622015
MR-PCA	citrate	HMDB0000094	mannose	HMDB0000169	met-d-Citrate	GCST90200435	7:72772933-73272933	-0.265174000087908	0.351277074905203	0.450317635848607
MR-PCA	citrate	HMDB0000094	mannose	HMDB0000169	met-d-Citrate	GCST90200435	8:126256694-126756694	0.464441216480206	0.345838174619019	0.179290187250201
MR-PCA	citrate	HMDB0000094	mannose	HMDB0000169	met-d-Citrate	GCST90200435	9:95648531-96148531	0.179346807140972	0.316634223108069	0.571110769424476
MR-PCA	citrate	HMDB0000094	mannose	HMDB0000169	met-d-Citrate	GCST90200435	10:5959218-6459218	-0.0492496278904915	0.250480548241109	0.844124473167095
MR-PCA	citrate	HMDB0000094	mannose	HMDB0000169	met-d-Citrate	GCST90200435	10:64654071-65607438	-0.147522652146454	0.382613669371032	0.699818446727107
MR-PCA	citrate	HMDB0000094	mannose	HMDB0000169	met-d-Citrate	GCST90200435	10:94589724-95089724	-0.379655093002643	0.39058409605966	0.331041184846069
MR-PCA	citrate	HMDB0000094	mannose	HMDB0000169	met-d-Citrate	GCST90200435	11:61356683-61856683	0.715719715161563	0.445652900477435	0.108273339529362
MR-PCA	citrate	HMDB0000094	mannose	HMDB0000169	met-d-Citrate	GCST90200435	12:20812570-21569526	0.267402540878068	0.363153237968109	0.461526681279571
MR-PCA	citrate	HMDB0000094	mannose	HMDB0000169	met-d-Citrate	GCST90200435	12:120844110-121665390	-0.386665472298337	0.308703842005752	0.210371319864176
MR-PCA	citrate	HMDB0000094	mannose	HMDB0000169	met-d-Citrate	GCST90200435	14:94594947-95094947	-0.171796143316397	0.295304612503829	0.56072896208572
MR-PCA	citrate	HMDB0000094	mannose	HMDB0000169	met-d-Citrate	GCST90200435	14:102387585-102887585	-0.174476466523509	0.47847120241576	0.715369655390709
MR-PCA	citrate	HMDB0000094	mannose	HMDB0000169	met-d-Citrate	GCST90200435	15:42429423-42929423	0.336059995468009	0.453861551188228	0.459029381888452
MR-PCA	citrate	HMDB0000094	mannose	HMDB0000169	met-d-Citrate	GCST90200435	15:43028726-45186579	-0.156464432380312	0.333706644681219	0.639163850829901
MR-PCA	citrate	HMDB0000094	mannose	HMDB0000169	met-d-Citrate	GCST90200435	16:58436602-58936602	-0.60211437058	0.434367203433284	0.165689669496783
MR-PCA	citrate	HMDB0000094	mannose	HMDB0000169	met-d-Citrate	GCST90200435	17:6092241-7020419	0.0394379435564004	0.0773095138223306	0.609960014957484
MR-PCA	citrate	HMDB0000094	mannose	HMDB0000169	met-d-Citrate	GCST90200435	17:57343504-58184169	-0.0902406126509255	0.415151501197427	0.82792164024555
MR-PCA	citrate	HMDB0000094	mannose	HMDB0000169	met-d-Citrate	GCST90200435	18:76910235-77410235	0.418334456361066	0.328236475347367	0.2024894357929
MR-PCA	citrate	HMDB0000094	mannose	HMDB0000169	met-d-Citrate	GCST90200435	20:62104494-62604494	-0.572931534615341	0.407134074887003	0.159359016198427
MR-PCA	citrate	HMDB0000094	mannose	HMDB0000169	met-d-Citrate	GCST90200435	22:18883605-19740639	-0.199512348853126	0.183262164790935	0.276298646472108
MR-PCA	s-1-pyrroline-5-carboxylate	HMDB0001301	hippurate	HMDB0000714	GCST90200381	M15753	8:144432748-145014955	-0.124435752273447	0.0510800817902201	0.0148469290395657
MR-PCA	myo-inositol	HMDB0000211	acetate	HMDB0000042	GCST90200401	met-d-Acetate	16:24676314-25176314	-0.0188195785693455	0.0258820102555969	0.467146501155196
MR-PCA	myo-inositol	HMDB0000211	acetate	HMDB0000042	GCST90200401	met-d-Acetate	19:18383755-18883755	0.017009322105774	0.033700979173667	0.613760433062057
MR-PCA	eicosapentaenoate (epa; 20:5n3)	HMDB0001999	alpha-tocopherol	HMDB0001893	GCST90200349	M01561	11:61319830-61819830	0.0777439534640904	0.0801690877138211	0.332171241378965
MR-PCA	thyroxine	HMDB0000248	eicosapentaenoate (epa; 20:5n3)	HMDB0001999	GCST90200293	M18467	2:234397317-234897317	0.18220155558317	0.158389028170882	0.250003027806993
MR-PCA	alpha-ketoglutaramate*	HMDB0001552	1-methylurate	HMDB0003099	GCST90199885	M34395	3:99879368-100379368	0.0748626667880366	0.0940516339719939	0.426047076680486
MR-PCA	kynurenine	HMDB0000684	taurine	HMDB0000251	M15140	bioa_034	8:39556267-40056267	-0.165419834209696	0.0780384474892334	0.0340294746957671
MR-PCA	kynurenine	HMDB0000684	taurine	HMDB0000251	M15140	bioa_034	12:111634608-112134608	0.15968026152183	0.0625637228154887	0.0107019869240656
MR-PCA	kynurenine	HMDB0000684	taurine	HMDB0000251	M15140	bioa_034	12:112341686-113156415	0.141224164022902	0.0770820853811238	0.0669325128440528
MR-PCA	kynurenine	HMDB0000684	taurine	HMDB0000251	M15140	bioa_034	16:87628822-88128822	-0.0596265037918635	0.0475578458226721	0.209926354594752
MR-PCA	adenosine	HMDB0000050	choline phosphate	HMDB0001565	M00555	GCST90200363	1:109564880-110064880	-0.0015267383431443	0.14623844533041	0.991670187541276
MR-PCA	adenosine	HMDB0000050	choline phosphate	HMDB0001565	M00555	GCST90200363	6:96128415-96628415	0.0146185052929871	0.177177724315301	0.934243090785999
MR-PCA	threonine	HMDB0000167	3,7-dimethylurate	HMDB0001982	GCST90200432	GCST90199755	2:27589369-28089369	0.0404462219928513	0.113754202961487	0.722171568301013
MR-PCA	threonine	HMDB0000167	3,7-dimethylurate	HMDB0001982	GCST90200432	GCST90199755	2:211290507-211790507	-0.0740966180329838	0.129238547972634	0.566419802884297
MR-PCA	threonine	HMDB0000167	3,7-dimethylurate	HMDB0001982	GCST90200432	GCST90199755	12:46938082-47438082	0.16615999060937	0.107181136453934	0.121076075114172
MR-PCA	threonine	HMDB0000167	3,7-dimethylurate	HMDB0001982	GCST90200432	GCST90199755	14:100594368-101094368	-0.0218204933403552	0.120776586123521	0.856627988711021
MR-PCA	cystine	HMDB0000192	4-hydroxy-2-oxoglutaric acid	HMDB0002070	M31454	GCST90199897	22:24745202-25245202	0.0880753269597046	0.0592220652334158	0.136960785427718
MR-PCA	asparagine	HMDB0000168	4-hydroxy-2-oxoglutaric acid	HMDB0002070	bioa_003	GCST90199897	2:27480940-27980940	-0.358893980764205	0.334094221679129	0.282719683440032
MR-PCA	asparagine	HMDB0000168	4-hydroxy-2-oxoglutaric acid	HMDB0002070	bioa_003	GCST90199897	4:178111051-178611051	0.37742691856619	0.233959690420006	0.106698143058447
MR-PCA	asparagine	HMDB0000168	4-hydroxy-2-oxoglutaric acid	HMDB0002070	bioa_003	GCST90199897	7:97252737-97752737	0.177840822947113	0.243308620835111	0.464823786713005
MR-PCA	asparagine	HMDB0000168	4-hydroxy-2-oxoglutaric acid	HMDB0002070	bioa_003	GCST90199897	11:61853420-62353420	0.0182528997517476	0.176910981719558	0.917823591168981
MR-PCA	asparagine	HMDB0000168	4-hydroxy-2-oxoglutaric acid	HMDB0002070	bioa_003	GCST90199897	12:46900176-47400176	0.15620990218274	0.259614685524975	0.547374501631476
MR-PCA	asparagine	HMDB0000168	4-hydroxy-2-oxoglutaric acid	HMDB0002070	bioa_003	GCST90199897	14:103514503-104812812	0.0406486920023963	0.122323529824742	0.739659141152044
MR-PCA	creatine	HMDB0000064	glutamine	HMDB0000641	GCST90200323	met-d-Gln	2:211290507-211790507	-0.0491871739160032	0.0196267271575905	0.0122059955674299
MR-PCA	creatine	HMDB0000064	glutamine	HMDB0000641	GCST90200323	met-d-Gln	15:45404327-45904327	-0.0132536702486723	0.0304189759673341	0.663051485463152
MR-PCA	paraxanthine	HMDB0001860	cortisol	HMDB0000063	GCST90199654	GCST90200378	19:41091229-41591229	-0.0779132534255953	0.0915218479533019	0.39459845146396
MR-PCA	alanine	HMDB0000161	3-(4-hydroxyphenyl)lactate	HMDB0000755	bioa_001	GCST90200371	1:206985954-207485954	0.688996346573479	0.336011352307966	0.0403141932869706
MR-PCA	alanine	HMDB0000161	3-(4-hydroxyphenyl)lactate	HMDB0000755	bioa_001	GCST90200371	2:27143030-28594285	-0.289784337833696	0.313346553988882	0.355067551920662
MR-PCA	alanine	HMDB0000161	3-(4-hydroxyphenyl)lactate	HMDB0000755	bioa_001	GCST90200371	2:64958074-65458074	0.21655193282499	0.268485639785793	0.419915400509618
MR-PCA	alanine	HMDB0000161	3-(4-hydroxyphenyl)lactate	HMDB0000755	bioa_001	GCST90200371	3:71155270-71655270	0.515388100530828	0.51785475647465	0.319621117149129
MR-PCA	alanine	HMDB0000161	3-(4-hydroxyphenyl)lactate	HMDB0000755	bioa_001	GCST90200371	4:88976422-89476422	-0.271810655797343	0.366906896029728	0.4588047535311
MR-PCA	alanine	HMDB0000161	3-(4-hydroxyphenyl)lactate	HMDB0000755	bioa_001	GCST90200371	7:72732874-73232874	0.112497992214052	0.42995547157382	0.793591035444297
MR-PCA	alanine	HMDB0000161	3-(4-hydroxyphenyl)lactate	HMDB0000755	bioa_001	GCST90200371	8:145568681-146068681	-0.163554796438155	0.499444979364865	0.743310084278683
MR-PCA	alanine	HMDB0000161	3-(4-hydroxyphenyl)lactate	HMDB0000755	bioa_001	GCST90200371	9:4040541-4540541	1.24175404995925	0.446164457474626	0.0053829656357975
MR-PCA	alanine	HMDB0000161	3-(4-hydroxyphenyl)lactate	HMDB0000755	bioa_001	GCST90200371	12:46636543-47713425	0.0717213962405488	0.188737546656121	0.703940976704214
MR-PCA	alanine	HMDB0000161	3-(4-hydroxyphenyl)lactate	HMDB0000755	bioa_001	GCST90200371	12:56615040-57115040	0.230392424728247	0.264266410839644	0.383307237722556
MR-PCA	alanine	HMDB0000161	3-(4-hydroxyphenyl)lactate	HMDB0000755	bioa_001	GCST90200371	12:59727701-60227701	0.32377503824966	0.332647423066415	0.330390329621214
MR-PCA	alanine	HMDB0000161	3-(4-hydroxyphenyl)lactate	HMDB0000755	bioa_001	GCST90200371	14:75116447-75616447	-0.0881710619109303	0.508457105844146	0.862329914750539
MR-PCA	alanine	HMDB0000161	3-(4-hydroxyphenyl)lactate	HMDB0000755	bioa_001	GCST90200371	16:69621701-70931491	0.0434352972822367	0.22930518502253	0.849762593941134
MR-PCA	alanine	HMDB0000161	3-(4-hydroxyphenyl)lactate	HMDB0000755	bioa_001	GCST90200371	17:40568584-41068584	-0.133375507307967	0.536850563262563	0.803793478717763
MR-PCA	alanine	HMDB0000161	3-(4-hydroxyphenyl)lactate	HMDB0000755	bioa_001	GCST90200371	22:18906543-19406543	0.259207846481579	0.462054258241146	0.574804312763562
MR-PCA	valine	HMDB0000883	glycerol 3-phosphate	HMDB0000126	M01649	M15365	4:88976422-89476422	0.142504789715325	0.153474438429559	0.353135519463585
MR-PCA	kynurenine	HMDB0000684	2-hydroxyphenylacetate	HMDB0000669	GCST90199636	GCST90200369	1:241463402-241963402	0.182290098190327	0.0776087879624174	0.0188323407810278
MR-PCA	kynurenine	HMDB0000684	2-hydroxyphenylacetate	HMDB0000669	GCST90199636	GCST90200369	8:39554593-40054593	0.189252619034369	0.114352038630101	0.0979245065970114
MR-PCA	kynurenine	HMDB0000684	2-hydroxyphenylacetate	HMDB0000669	GCST90199636	GCST90200369	12:111809557-113090766	0.294783544270503	0.138208388617372	0.0329335999120699
MR-PCA	kynurenine	HMDB0000684	2-hydroxyphenylacetate	HMDB0000669	GCST90199636	GCST90200369	16:87568373-88128072	-0.0813195416790404	0.0731688644880319	0.266398178165928
MR-PCA	leucine	HMDB0000687	citrate	HMDB0000094	met-d-Leu	met-d-Citrate	1:100446185-100946185	-0.0936221905394593	0.132334420777444	0.479276525038712
MR-PCA	leucine	HMDB0000687	citrate	HMDB0000094	met-d-Leu	met-d-Citrate	2:27480940-28253616	-0.178608791415527	0.0903094076908828	0.0479577160375979
MR-PCA	leucine	HMDB0000687	citrate	HMDB0000094	met-d-Leu	met-d-Citrate	2:64975088-65475088	-0.109546054210875	0.116450721570038	0.346854831481109
MR-PCA	leucine	HMDB0000687	citrate	HMDB0000094	met-d-Leu	met-d-Citrate	2:165251927-165751927	0.290735599542037	0.115413932171411	0.0117665767236086
MR-PCA	leucine	HMDB0000687	citrate	HMDB0000094	met-d-Leu	met-d-Citrate	3:136107693-136607693	-0.516024677069857	0.154630792420225	0.0008464515255954
MR-PCA	leucine	HMDB0000687	citrate	HMDB0000094	met-d-Leu	met-d-Citrate	4:86953335-87453335	0.0110203950875655	0.0968943940783002	0.909446956950682
MR-PCA	leucine	HMDB0000687	citrate	HMDB0000094	met-d-Leu	met-d-Citrate	4:87663610-88163610	-0.267911969845299	0.105761372018524	0.0113034790996166
MR-PCA	leucine	HMDB0000687	citrate	HMDB0000094	met-d-Leu	met-d-Citrate	4:88670985-89475171	0.0442680988611821	0.0412851727426919	0.283606970677527
MR-PCA	leucine	HMDB0000687	citrate	HMDB0000094	met-d-Leu	met-d-Citrate	8:76204025-76704025	0.128832162831485	0.112581007965225	0.252478197148199
MR-PCA	leucine	HMDB0000687	citrate	HMDB0000094	met-d-Leu	met-d-Citrate	12:56220625-57115338	0.192710977806278	0.0806538088355888	0.0168777589905222
MR-PCA	leucine	HMDB0000687	citrate	HMDB0000094	met-d-Leu	met-d-Citrate	12:111660219-112160219	0.0779961298643976	0.160853264720724	0.627754418908746
MR-PCA	leucine	HMDB0000687	citrate	HMDB0000094	met-d-Leu	met-d-Citrate	16:69315747-70908300	-0.0900330854452624	0.0602800010586204	0.135285076651265
MR-PCA	leucine	HMDB0000687	citrate	HMDB0000094	met-d-Leu	met-d-Citrate	16:71899923-72399923	0.117967234548358	0.0905418743850708	0.192608050117067
MR-PCA	leucine	HMDB0000687	citrate	HMDB0000094	met-d-Leu	met-d-Citrate	17:6935779-7435779	0.429436027857745	0.0800856964435834	8.22115596300078e-08
MR-PCA	leucine	HMDB0000687	citrate	HMDB0000094	met-d-Leu	met-d-Citrate	19:13901809-14401809	0.185892215861712	0.0922198686312019	0.0438261065603678
MR-PCA	leucine	HMDB0000687	citrate	HMDB0000094	met-d-Leu	met-d-Citrate	19:49054215-49554215	0.0860590554427035	0.0895437464844116	0.336509970955897
MR-PCA	leucine	HMDB0000687	citrate	HMDB0000094	met-d-Leu	met-d-Citrate	22:18665282-19165282	0.313699566846356	0.0967722607101798	0.0011884949279008
MR-PCA	citrate	HMDB0000094	3-hydroxybutyrate (bhba)	HMDB0000011	M01564	met-d-bOHbutyrate	5:14625868-15125868	-0.0069606167939603	0.0340049819207434	0.837811184917594
MR-PCA	citrate	HMDB0000094	3-hydroxybutyrate (bhba)	HMDB0000011	M01564	met-d-bOHbutyrate	9:84927464-85427464	0.0737263580535245	0.0363190636549813	0.0423602930081091
MR-PCA	citrate	HMDB0000094	3-hydroxybutyrate (bhba)	HMDB0000011	M01564	met-d-bOHbutyrate	17:6345930-6933878	-0.019066071190196	0.0219863214539007	0.385844066719065
MR-PCA	citrate	HMDB0000094	3-hydroxybutyrate (bhba)	HMDB0000011	M01564	met-d-bOHbutyrate	22:18904608-19404608	0.0740924946664089	0.0405232746474939	0.0674905061991196
MR-PCA	citrate	HMDB0000094	sarcosine	HMDB0000271	GCST90200304	bioa_031	5:14503745-15117020	0.0338908274233666	0.0498166644362021	0.496307527596434
MR-PCA	citrate	HMDB0000094	sarcosine	HMDB0000271	GCST90200304	bioa_031	17:6357018-6961881	-0.0296019568314068	0.0412025341512548	0.472479924092964
MR-PCA	citrate	HMDB0000094	sarcosine	HMDB0000271	GCST90200304	bioa_031	22:19003274-19503274	0.0273290227034725	0.0501195049128997	0.585562890996063
MR-PCA	asparagine	HMDB0000168	methionine	HMDB0000696	M34283	GCST90200391	11:61916235-62416235	-0.0672127269568979	0.14809530631081	0.649938386480882
MR-PCA	asparagine	HMDB0000168	methionine	HMDB0000696	M34283	GCST90200391	14:104016664-104812812	0.302512842569162	0.121915299192744	0.0130890861150321
MR-PCA	gluconate	HMDB0000625	methionine	HMDB0000696	GCST90200373	M01302	4:99521223-100894070	0.0320583287504169	0.0853493652498171	0.707204645459937
MR-PCA	n-formylanthranilic acid	HMDB0004089	myo-inositol	HMDB0000211	GCST90199960	M19934	2:143548189-144048189	-0.0778472442814093	0.114738144764672	0.497469014600077
MR-PCA	n-formylanthranilic acid	HMDB0004089	myo-inositol	HMDB0000211	GCST90199960	M19934	17:75643177-76448530	0.0359062611544947	0.0522167843552815	0.491680579254341
MR-PCA	glutamate	HMDB0000148	spermidine	HMDB0001257	bioa_007	GCST90200423	12:121174861-121674861	0.0310289716896298	0.279999295303	0.91176064362667
MR-PCA	methionine	HMDB0000696	leucine	HMDB0000687	M01302	bioa_011	1:213396566-213896566	0.004324301144166	0.0383978398198196	0.910333140947053
MR-PCA	5-methylthioadenosine (mta)	HMDB0001173	cholesterol	HMDB0000067	GCST90200359	M00063	6:149659491-150411114	-0.122749481693016	0.159377269013615	0.441192022041241
MR-PCA	kynurenine	HMDB0000684	kynurenine	HMDB0000684	M15140	bioa_027	8:39556267-40056267	0.739307139564746	0.0680962131537649	1.85117875102734e-27
MR-PCA	kynurenine	HMDB0000684	kynurenine	HMDB0000684	M15140	bioa_027	12:111634608-112134608	0.765954475244894	0.0544504155368271	6.05779492501834e-45
MR-PCA	kynurenine	HMDB0000684	kynurenine	HMDB0000684	M15140	bioa_027	12:112341686-113156415	0.843907216466464	0.0671493771892899	3.18196330263365e-36
MR-PCA	kynurenine	HMDB0000684	kynurenine	HMDB0000684	M15140	bioa_027	16:87628822-88128822	0.951905712260576	0.041323415295266	2.0555060323886702e-117
MR-PCA	myo-inositol	HMDB0000211	uridine	HMDB0000296	GCST90200401	M00606	16:24676314-25176314	-0.205744034066414	0.146637752177903	0.16059392637005
MR-PCA	5-oxoproline	HMDB0000267	leucine	HMDB0000687	M01494	bioa_011	8:144903138-145403138	-0.0026711389728146	0.0142690071277448	0.851504877687801
MR-PCA	pyruvate	HMDB0000243	4-hydroxyphenylpyruvate	HMDB0000707	met-d-Pyruvate	GCST90200300	1:25486369-25986369	-0.509971842533424	0.548889042703075	0.352838177445284
MR-PCA	pyruvate	HMDB0000243	4-hydroxyphenylpyruvate	HMDB0000707	met-d-Pyruvate	GCST90200300	1:154991807-156271079	0.060019817897664	0.291774170862992	0.837020249371224
MR-PCA	pyruvate	HMDB0000243	4-hydroxyphenylpyruvate	HMDB0000707	met-d-Pyruvate	GCST90200300	1:207429229-207929229	-0.333334819564602	0.511982455045997	0.515003315208344
MR-PCA	pyruvate	HMDB0000243	4-hydroxyphenylpyruvate	HMDB0000707	met-d-Pyruvate	GCST90200300	2:27480940-28253616	-0.280980973677968	0.438130450558368	0.521316053225868
MR-PCA	pyruvate	HMDB0000243	4-hydroxyphenylpyruvate	HMDB0000707	met-d-Pyruvate	GCST90200300	2:60468043-60968043	-0.282401671236144	0.378196010827576	0.455240343522213
MR-PCA	pyruvate	HMDB0000243	4-hydroxyphenylpyruvate	HMDB0000707	met-d-Pyruvate	GCST90200300	2:173097338-173854224	0.0664990724278878	0.210270263911773	0.751808783437232
MR-PCA	pyruvate	HMDB0000243	4-hydroxyphenylpyruvate	HMDB0000707	met-d-Pyruvate	GCST90200300	3:56611222-57111222	0.408565507238433	0.386241670051152	0.290147732371329
MR-PCA	pyruvate	HMDB0000243	4-hydroxyphenylpyruvate	HMDB0000707	met-d-Pyruvate	GCST90200300	5:35956855-36456855	0.187321876986106	0.398971086352413	0.638703415187124
MR-PCA	pyruvate	HMDB0000243	4-hydroxyphenylpyruvate	HMDB0000707	met-d-Pyruvate	GCST90200300	5:131157493-131957429	0.823475616293546	0.43118161796917	0.0561574869609984
MR-PCA	pyruvate	HMDB0000243	4-hydroxyphenylpyruvate	HMDB0000707	met-d-Pyruvate	GCST90200300	7:50177982-50677982	0.300506246006019	0.412720163995267	0.466545411354783
MR-PCA	pyruvate	HMDB0000243	4-hydroxyphenylpyruvate	HMDB0000707	met-d-Pyruvate	GCST90200300	8:106322270-106822270	-0.063435702834846	0.474530444185549	0.89365483255432
MR-PCA	pyruvate	HMDB0000243	4-hydroxyphenylpyruvate	HMDB0000707	met-d-Pyruvate	GCST90200300	9:135611502-136391870	0.106183157969272	0.226343703159506	0.638981338042499
MR-PCA	pyruvate	HMDB0000243	4-hydroxyphenylpyruvate	HMDB0000707	met-d-Pyruvate	GCST90200300	10:2869150-3388009	0.103621516843133	0.176330762775737	0.556764409769122
MR-PCA	pyruvate	HMDB0000243	4-hydroxyphenylpyruvate	HMDB0000707	met-d-Pyruvate	GCST90200300	11:56961646-57461646	-0.421419624205813	0.436940327433034	0.334805999196324
MR-PCA	pyruvate	HMDB0000243	4-hydroxyphenylpyruvate	HMDB0000707	met-d-Pyruvate	GCST90200300	12:48145900-49077761	-0.0254333901826869	0.156522421054486	0.870919690642711
MR-PCA	pyruvate	HMDB0000243	4-hydroxyphenylpyruvate	HMDB0000707	met-d-Pyruvate	GCST90200300	16:69379588-70929689	-0.259457226364492	0.275865226550193	0.346950034332892
MR-PCA	pyruvate	HMDB0000243	4-hydroxyphenylpyruvate	HMDB0000707	met-d-Pyruvate	GCST90200300	16:70994871-71494871	-0.998564159853561	0.439621679007998	0.0231217456240497
MR-PCA	pyruvate	HMDB0000243	4-hydroxyphenylpyruvate	HMDB0000707	met-d-Pyruvate	GCST90200300	16:87636490-88136490	-0.329380943299295	0.409079707445293	0.420718433095915
MR-PCA	pyruvate	HMDB0000243	4-hydroxyphenylpyruvate	HMDB0000707	met-d-Pyruvate	GCST90200300	18:43532791-44032791	0.435019108665279	0.400309538266273	0.277166395329524
MR-PCA	pyruvate	HMDB0000243	4-hydroxyphenylpyruvate	HMDB0000707	met-d-Pyruvate	GCST90200300	21:45449580-45972811	-0.129280550678604	0.268006559396892	0.629537227769071
MR-PCA	acetylphosphate	HMDB0001494	stearoyl sphingomyelin (d18:1/18:0)	HMDB0001348	M15488	GCST90200335	1:109564880-110064880	0.472926952272006	0.146067853963822	0.0012048859511573
MR-PCA	acetylphosphate	HMDB0001494	stearoyl sphingomyelin (d18:1/18:0)	HMDB0001348	M15488	GCST90200335	6:96128415-96628415	-0.138635614430094	0.177046028942499	0.433598674850623
MR-PCA	tryptophan	HMDB0000929	heme	HMDB0003178	GCST90200441	M32593	6:111301079-112053797	0.0773420167763397	0.140644987518616	0.582381438144462
MR-PCA	urate	HMDB0000289	phenylethylamine	HMDB0012275	M01604	bioa_015	4:9676051-10553081	0.0810661782574837	0.0453081817272737	0.0735798419436573
MR-PCA	5,6-dihydrothymine	HMDB0000079	arachidonate (20:4n6)	HMDB0001043	GCST90200339	GCST90200358	22:50721854-51221854	-0.126765721079583	0.103008778167328	0.218461176446231
MR-PCA	1-methylurate	HMDB0003099	choline phosphate	HMDB0001565	M34395	GCST90200363	8:18010431-18510431	-0.0048971417684754	0.0829664944851258	0.952931769150128
MR-PCA	asparagine	HMDB0000168	oleate (18:1n9)	HMDB0000207	GCST90200452	M01359	11:61850353-62350353	0.0072750704424882	0.124501950370783	0.95340342253278
MR-PCA	asparagine	HMDB0000168	oleate (18:1n9)	HMDB0000207	GCST90200452	M01359	14:103842789-104825326	-0.0227080298419818	0.0951967411386342	0.81146393073576
MR-PCA	hypotaurine	HMDB0000965	creatine	HMDB0000064	GCST90200379	M27718	4:138793652-139293652	-0.102526700107212	0.143125864767941	0.47378178660481
MR-PCA	myo-inositol	HMDB0000211	inosine	HMDB0000195	GCST90200401	M01123	16:24676314-25176314	0.152920290195797	0.244757570643664	0.532113701654496
MR-PCA	2-aminobutyrate	HMDB0000452	4-methyl-2-oxopentanoate	HMDB0000695	M32348	GCST90199655	2:64958074-65458074	-0.0083503486891664	0.0960209230945599	0.930700250567078
MR-PCA	2-aminobutyrate	HMDB0000452	4-methyl-2-oxopentanoate	HMDB0000695	M32348	GCST90199655	4:88993818-89493818	-0.277307861619293	0.131444321044425	0.0348843503938689
MR-PCA	1-(1-enyl-stearoyl)-2-arachidonoyl-gpe (p-18:0/20:4)*	HMDB0005779	sarcosine	HMDB0000271	GCST90200058	GCST90200291	11:61307803-62000560	-0.0813734139221711	0.0558935939361843	0.14543050280481
MR-PCA	1-(1-enyl-stearoyl)-2-arachidonoyl-gpe (p-18:0/20:4)*	HMDB0005779	sarcosine	HMDB0000271	GCST90200058	GCST90200291	19:45162079-45662079	0.174090102164821	0.0857826004611459	0.042414133260581
MR-PCA	1-(1-enyl-stearoyl)-2-arachidonoyl-gpe (p-18:0/20:4)*	HMDB0005779	sarcosine	HMDB0000271	GCST90200058	GCST90200291	19:55491205-55991205	0.0915263772428818	0.0854780737509804	0.284278014439102
MR-PCA	sulfate*	HMDB01448	alanine	HMDB0000161	GCST90199896	M32339	7:122557611-123057611	-0.48312768293251	0.18795562650591	0.010157094467773
MR-PCA	phenylalanine	HMDB0000159	cortisone	HMDB0002802	bioa_016	M01769	1:94441240-94941240	-0.104749141856184	0.515285444598309	0.838913279706987
MR-PCA	phenylalanine	HMDB0000159	cortisone	HMDB0002802	bioa_016	M01769	3:186202917-186702917	-0.110828260415615	0.339453267286905	0.744053290364507
MR-PCA	phenylalanine	HMDB0000159	cortisone	HMDB0002802	bioa_016	M01769	4:155231289-155731289	-0.0984458451865078	0.405354487951431	0.808111074052442
MR-PCA	phenylalanine	HMDB0000159	cortisone	HMDB0002802	bioa_016	M01769	4:186893802-187393802	0.193917803192479	0.217098001577091	0.371735605679505
MR-PCA	phenylalanine	HMDB0000159	cortisone	HMDB0002802	bioa_016	M01769	5:176539719-177067143	-0.226974599916044	0.328733246629643	0.489909847168099
MR-PCA	phenylalanine	HMDB0000159	cortisone	HMDB0002802	bioa_016	M01769	6:52381188-52881188	-0.503097245951551	0.498680482049531	0.313043267198378
MR-PCA	phenylalanine	HMDB0000159	cortisone	HMDB0002802	bioa_016	M01769	11:57020509-57520509	-0.145201119722019	0.471325470809953	0.758029258928416
MR-PCA	phenylalanine	HMDB0000159	cortisone	HMDB0002802	bioa_016	M01769	12:103007876-103562619	-0.491856175276864	0.208445649135278	0.0182927992209563
MR-PCA	phenylalanine	HMDB0000159	cortisone	HMDB0002802	bioa_016	M01769	14:55086875-55586875	-1.14229433047357	0.508693395437912	0.0247331138573665
MR-PCA	phenylalanine	HMDB0000159	cortisone	HMDB0002802	bioa_016	M01769	19:45142254-45642254	0.403204152245063	0.462805688173799	0.38363571594405
MR-PCA	orotate	HMDB0000226	cystine	HMDB0000192	GCST90200392	M31454	3:123305909-124961335	0.0155595306420434	0.06598140704966	0.8135747563027
MR-PCA	orotate	HMDB0000226	cystine	HMDB0000192	GCST90200392	M31454	7:32831514-33590783	0.3074465143018	0.121660626845088	0.0115014284279499
MR-PCA	creatinine	HMDB0000562	cysteine	HMDB0000574	bioa_026	M31453	1:109627506-110127506	0.269491704660654	0.426140307201232	0.527124653411854
MR-PCA	creatinine	HMDB0000562	cysteine	HMDB0000574	bioa_026	M31453	2:27480940-27980940	-0.542318939256625	0.427287441820927	0.204364969384685
MR-PCA	creatinine	HMDB0000562	cysteine	HMDB0000574	bioa_026	M31453	2:73467567-73967567	-2.33306136487237	0.623369449164207	0.0001820808215177
MR-PCA	creatinine	HMDB0000562	cysteine	HMDB0000574	bioa_026	M31453	2:121056440-121556440	0.403195637585289	0.48840913180287	0.409071632841594
MR-PCA	creatinine	HMDB0000562	cysteine	HMDB0000574	bioa_026	M31453	2:211315692-211815692	-0.59290952335468	0.386416614115268	0.124936450098115
MR-PCA	creatinine	HMDB0000562	cysteine	HMDB0000574	bioa_026	M31453	2:217404869-217904869	0.575512951553599	0.483717033156548	0.234136042274537
MR-PCA	creatinine	HMDB0000562	cysteine	HMDB0000574	bioa_026	M31453	4:77118847-77618847	-0.0155225884003167	0.333316588162119	0.96285585918244
MR-PCA	creatinine	HMDB0000562	cysteine	HMDB0000574	bioa_026	M31453	5:39171736-39671736	0.20155888830037	0.489538792759575	0.680535714653382
MR-PCA	creatinine	HMDB0000562	cysteine	HMDB0000574	bioa_026	M31453	5:67795622-68295622	0.0190425904874349	0.415490654534203	0.963444493200438
MR-PCA	creatinine	HMDB0000562	cysteine	HMDB0000574	bioa_026	M31453	5:176567143-177067143	0.645694503797501	0.391243694172589	0.0988685117987244
MR-PCA	creatinine	HMDB0000562	cysteine	HMDB0000574	bioa_026	M31453	6:6868990-7368990	-0.997157275474164	0.465492525631941	0.0321809880870458
MR-PCA	creatinine	HMDB0000562	cysteine	HMDB0000574	bioa_026	M31453	6:43564625-44064625	0.477265184090968	0.389155408081104	0.220043361522297
MR-PCA	creatinine	HMDB0000562	cysteine	HMDB0000574	bioa_026	M31453	6:160442375-160942375	0.598617840262738	0.303021028379395	0.0482115099242848
MR-PCA	creatinine	HMDB0000562	cysteine	HMDB0000574	bioa_026	M31453	7:77297198-77797198	-0.783328948230173	0.533132858846781	0.141753044443509
MR-PCA	creatinine	HMDB0000562	cysteine	HMDB0000574	bioa_026	M31453	7:151157801-151657801	0.0758887566810652	0.420829675036523	0.856892495224138
MR-PCA	creatinine	HMDB0000562	cysteine	HMDB0000574	bioa_026	M31453	8:23501151-24001151	0.457884652735593	0.551653314741153	0.406526073488568
MR-PCA	creatinine	HMDB0000562	cysteine	HMDB0000574	bioa_026	M31453	11:30518678-31018678	-0.13288365632604	0.573444257653794	0.816748516554754
MR-PCA	creatinine	HMDB0000562	cysteine	HMDB0000574	bioa_026	M31453	15:45399813-46200138	-0.154259773621086	0.262661532966624	0.557005678832024
MR-PCA	creatinine	HMDB0000562	cysteine	HMDB0000574	bioa_026	M31453	15:75279182-75779182	-0.504313999983754	0.545048336289286	0.354828221939195
MR-PCA	creatinine	HMDB0000562	cysteine	HMDB0000574	bioa_026	M31453	15:75910951-76410951	-0.226534139975953	0.458918429193434	0.621570225240829
MR-PCA	creatinine	HMDB0000562	cysteine	HMDB0000574	bioa_026	M31453	16:20117645-20617645	0.869710480710035	0.419420890321859	0.0381166253459405
MR-PCA	creatinine	HMDB0000562	cysteine	HMDB0000574	bioa_026	M31453	17:37370347-37870347	0.220084087155483	0.516488017724271	0.670022928364792
MR-PCA	creatinine	HMDB0000562	cysteine	HMDB0000574	bioa_026	M31453	17:58724447-59700441	0.122676763954809	0.308695057804791	0.691069295903337
MR-PCA	creatinine	HMDB0000562	cysteine	HMDB0000574	bioa_026	M31453	19:33119611-33619611	-0.398913793367669	0.456938733028591	0.382655587307468
MR-PCA	creatinine	HMDB0000562	cysteine	HMDB0000574	bioa_026	M31453	22:40650077-41150077	-0.012052834407458	0.443642088305741	0.97832579943317
MR-PCA	flavin adenine dinucleotide (fad)	HMDB0001248	kynurenine	HMDB0000684	GCST90200376	M15140	2:69949756-70738470	-0.0072811751130275	0.0464183777411488	0.875355382191629
MR-PCA	phenylpyruvate	HMDB0000205	adenosine	HMDB0000050	GCST90200365	M00555	9:131315554-131815554	-0.023024081736839	0.130843056651863	0.860319738436618
MR-PCA	phenylpyruvate	HMDB0000205	adenosine	HMDB0000050	GCST90200365	M00555	16:58503995-59003995	-0.017318375984762	0.14884874509879	0.907376094827646
MR-PCA	isoleucine	HMDB0000172	trans-urocanate	HMDB0000301	bioa_010	GCST90200416	2:27480940-27980940	-0.478481193833233	0.609948775427146	0.432769496320924
MR-PCA	isoleucine	HMDB0000172	trans-urocanate	HMDB0000301	bioa_010	GCST90200416	4:88976422-89476422	-0.0188200815708078	0.204141628599295	0.926546052358221
MR-PCA	isoleucine	HMDB0000172	trans-urocanate	HMDB0000301	bioa_010	GCST90200416	12:56615040-57115040	1.00322286113537	0.567695591682669	0.0771973314696789
MR-PCA	isoleucine	HMDB0000172	trans-urocanate	HMDB0000301	bioa_010	GCST90200416	16:70059237-70559237	-0.475432447353314	0.327070062394278	0.146054349257672
MR-PCA	alpha-aminoadipic acid	HMDB0000510	methionine sulfoxide	HMDB0002005	bioa_025	GCST90199625	3:2996317-3496317	0.0490688673138809	0.107558832941394	0.64824263757581
MR-PCA	alpha-aminoadipic acid	HMDB0000510	methionine sulfoxide	HMDB0002005	bioa_025	GCST90199625	5:36380209-36880209	-0.0049609493849141	0.105335026138469	0.962436026849271
MR-PCA	eicosapentaenoate (epa; 20:5n3)	HMDB0001999	1-methylxanthine	HMDB0010738	GCST90200349	GCST90199763	11:61319830-61819830	-0.0042757596072002	0.0752664386509211	0.954697889680747
MR-PCA	bilirubin (z,z)	HMDB0000054	hippurate	HMDB0000714	GCST90200704	M15753	2:233988949-235124783	0.0334101029442364	0.0236094965904918	0.157035399538574
MR-PCA	bilirubin (z,z)	HMDB0000054	hippurate	HMDB0000714	GCST90200704	M15753	12:21093886-21593886	-0.171879828616541	0.137345559125163	0.210773720211968
MR-PCA	dehydroepiandrosterone sulfate (dhea-s)	HMDB0001032	pyruvate	HMDB0000243	M32425	GCST90200430	7:98868801-99739571	0.268654675219118	0.112220848684409	0.0166665733943272
MR-PCA	dehydroepiandrosterone sulfate (dhea-s)	HMDB0001032	pyruvate	HMDB0000243	M32425	GCST90200430	19:48115523-48615523	0.100180190031811	0.115840848669642	0.387143718053117
MR-PCA	asparagine	HMDB0000168	theobromine	HMDB0002825	M34283	M18392	11:61916235-62416235	-0.0971381975813422	0.147414402575652	0.509930155034063
MR-PCA	asparagine	HMDB0000168	theobromine	HMDB0002825	M34283	M18392	14:104016664-104812812	0.0452812757250843	0.0828243998217946	0.584575095045525
MR-PCA	2-aminobutyrate	HMDB0000452	dihydroorotate	HMDB03349	GCST90200305	GCST90200444	2:64970910-65470910	-0.0794203050915159	0.0834395987260197	0.341183254426572
MR-PCA	2-aminobutyrate	HMDB0000452	dihydroorotate	HMDB03349	GCST90200305	GCST90200444	4:88993818-89493818	-0.0349575770546584	0.113598445361595	0.758288275954426
MR-PCA	tyrosine	HMDB0000158	phenylalanine	HMDB0000159	bioa_021	met-d-Phe	4:99820973-100320973	0.354543477640549	0.145437071586606	0.0147777946309513
MR-PCA	tyrosine	HMDB0000158	phenylalanine	HMDB0000159	bioa_021	met-d-Phe	4:148735862-149235862	-0.032840196265879	0.125416295828191	0.793437462836375
MR-PCA	tyrosine	HMDB0000158	phenylalanine	HMDB0000159	bioa_021	met-d-Phe	6:111242119-112017012	0.112325581762445	0.0349125158623223	0.0012938325886557
MR-PCA	tyrosine	HMDB0000158	phenylalanine	HMDB0000159	bioa_021	met-d-Phe	6:112114361-112614361	0.0833649953711547	0.102037106088694	0.413924621313013
MR-PCA	tyrosine	HMDB0000158	phenylalanine	HMDB0000159	bioa_021	met-d-Phe	7:27926305-28426305	0.167444199522393	0.120585086841833	0.164955053372402
MR-PCA	tyrosine	HMDB0000158	phenylalanine	HMDB0000159	bioa_021	met-d-Phe	8:8933358-9433358	0.308031742357377	0.130660887064572	0.0183989479256632
MR-PCA	tyrosine	HMDB0000158	phenylalanine	HMDB0000159	bioa_021	met-d-Phe	10:64816186-65575478	-0.104585123122087	0.139721483221092	0.454143120335978
MR-PCA	tyrosine	HMDB0000158	phenylalanine	HMDB0000159	bioa_021	met-d-Phe	11:61310081-61810081	0.299001705249742	0.121737362511939	0.0140445818675524
MR-PCA	tyrosine	HMDB0000158	phenylalanine	HMDB0000159	bioa_021	met-d-Phe	12:20701307-21201307	0.222161113255437	0.135226385773046	0.100407169122443
MR-PCA	tyrosine	HMDB0000158	phenylalanine	HMDB0000159	bioa_021	met-d-Phe	12:46678393-47435518	0.296126328546059	0.0942106474025881	0.0016709088177694
MR-PCA	tyrosine	HMDB0000158	phenylalanine	HMDB0000159	bioa_021	met-d-Phe	12:56615040-57115040	0.496417391624066	0.0902284531990458	3.75969011510481e-08
MR-PCA	tyrosine	HMDB0000158	phenylalanine	HMDB0000159	bioa_021	met-d-Phe	12:57594049-58094049	0.0437600725736352	0.13425198565302	0.744458590367674
MR-PCA	tyrosine	HMDB0000158	phenylalanine	HMDB0000159	bioa_021	met-d-Phe	12:59727701-60227701	0.10368562775507	0.113929639084732	0.362777813370505
MR-PCA	tyrosine	HMDB0000158	phenylalanine	HMDB0000159	bioa_021	met-d-Phe	12:120845172-121674861	0.230005597364846	0.0958492717808821	0.0164103372837911
MR-PCA	tyrosine	HMDB0000158	phenylalanine	HMDB0000159	bioa_021	met-d-Phe	12:122092964-122592964	-0.0558930650996002	0.117707705357356	0.634896549031346
MR-PCA	tyrosine	HMDB0000158	phenylalanine	HMDB0000159	bioa_021	met-d-Phe	15:60649639-61149639	-0.582398479997393	0.134739357851184	1.54335437146539e-05
MR-PCA	tyrosine	HMDB0000158	phenylalanine	HMDB0000159	bioa_021	met-d-Phe	16:71153235-72438683	0.0058099593444511	0.0529030437054349	0.912549924278624
MR-PCA	aspartate	HMDB0000191	pantothenate	HMDB0000210	GCST90200370	GCST90200279	3:56598999-57098999	-0.212115033496157	0.0812214607350952	0.0090129146830703
MR-PCA	aspartate	HMDB0000191	pantothenate	HMDB0000210	GCST90200370	GCST90200279	5:36388589-36888589	0.0083554061353825	0.0857551811721575	0.922382339454697
MR-PCA	retinol (vitamin a)	HMDB0000305	alpha-ketoglutarate	HMDB0000208	GCST90200405	M33453	18:28939457-29439457	-0.181695033491615	0.178023679469124	0.307433163606838
MR-PCA	glucose	HMDB0000122	myo-inositol	HMDB0000211	met-d-Glucose	GCST90200401	2:165251927-165751927	-0.645331326755427	0.445019548802252	0.147025322780289
MR-PCA	glucose	HMDB0000122	myo-inositol	HMDB0000211	met-d-Glucose	GCST90200401	2:169498833-170056652	0.137414876147635	0.155628317391451	0.377253380743158
MR-PCA	glucose	HMDB0000122	myo-inositol	HMDB0000211	met-d-Glucose	GCST90200401	3:122819058-123319058	-0.557307256991707	0.38643695383162	0.149254804474002
MR-PCA	glucose	HMDB0000122	myo-inositol	HMDB0000211	met-d-Glucose	GCST90200401	3:151951767-152451767	-0.424599022182033	0.466690123518244	0.362923080554067
MR-PCA	glucose	HMDB0000122	myo-inositol	HMDB0000211	met-d-Glucose	GCST90200401	3:170377909-170877909	0.0429961651653318	0.355941355099559	0.903852900536509
MR-PCA	glucose	HMDB0000122	myo-inositol	HMDB0000211	met-d-Glucose	GCST90200401	4:185468314-185968314	0.246761068575676	0.41856886217663	0.555502321319383
MR-PCA	glucose	HMDB0000122	myo-inositol	HMDB0000211	met-d-Glucose	GCST90200401	5:95479406-95979406	0.147504034579594	0.501809565546674	0.768800507061804
MR-PCA	glucose	HMDB0000122	myo-inositol	HMDB0000211	met-d-Glucose	GCST90200401	6:7000270-7500270	-0.358254090477292	0.401389476561224	0.372106329534073
MR-PCA	glucose	HMDB0000122	myo-inositol	HMDB0000211	met-d-Glucose	GCST90200401	7:14801789-15301789	0.190433580706062	0.319182683988168	0.550755240729264
MR-PCA	glucose	HMDB0000122	myo-inositol	HMDB0000211	met-d-Glucose	GCST90200401	7:43935955-44473721	0.0915983516655884	0.228190625288178	0.688117150133323
MR-PCA	glucose	HMDB0000122	myo-inositol	HMDB0000211	met-d-Glucose	GCST90200401	8:117934783-118434783	0.175043207430108	0.414676115095253	0.672937209115522
MR-PCA	glucose	HMDB0000122	myo-inositol	HMDB0000211	met-d-Glucose	GCST90200401	9:21884068-22384068	0.20675102483552	0.315462434825832	0.51221648485946
MR-PCA	glucose	HMDB0000122	myo-inositol	HMDB0000211	met-d-Glucose	GCST90200401	10:2888477-3388477	-0.107658223317973	0.282168451004386	0.702803457077052
MR-PCA	glucose	HMDB0000122	myo-inositol	HMDB0000211	met-d-Glucose	GCST90200401	10:112762852-113262852	-0.0588552516059248	0.357091301302087	0.869086844577797
MR-PCA	glucose	HMDB0000122	myo-inositol	HMDB0000211	met-d-Glucose	GCST90200401	10:114504071-115004071	-0.0356524513676355	0.41303825472449	0.931213985422236
MR-PCA	glucose	HMDB0000122	myo-inositol	HMDB0000211	met-d-Glucose	GCST90200401	12:4134844-4634844	-0.264527983625504	0.278520496507325	0.342233563676515
MR-PCA	glucose	HMDB0000122	myo-inositol	HMDB0000211	met-d-Glucose	GCST90200401	12:111682800-112523499	0.260724206420961	0.48413768108989	0.590209002590697
MR-PCA	glucose	HMDB0000122	myo-inositol	HMDB0000211	met-d-Glucose	GCST90200401	12:121166650-121666650	0.341457873689219	0.482538445638421	0.47917609608624
MR-PCA	glucose	HMDB0000122	myo-inositol	HMDB0000211	met-d-Glucose	GCST90200401	13:28213465-28721145	-0.465060844958424	0.362495301926753	0.199512012839083
MR-PCA	glucose	HMDB0000122	myo-inositol	HMDB0000211	met-d-Glucose	GCST90200401	17:43272775-44380160	0.876117819547458	0.687119659763244	0.202288507494096
MR-PCA	glucose	HMDB0000122	myo-inositol	HMDB0000211	met-d-Glucose	GCST90200401	17:44543627-45043627	0.323909105250334	0.540024189309485	0.548636328588781
MR-PCA	glucose	HMDB0000122	myo-inositol	HMDB0000211	met-d-Glucose	GCST90200401	20:22311971-22811971	-0.0502055376736504	0.694363724881259	0.942359680173328
MR-PCA	n-acetylglucosaminylasparagine	HMDB0000489	phosphate	HMDB0001429	GCST90200316	GCST90200393	4:178111987-178611987	-0.0479160040474895	0.0905070593418291	0.596515991599463
MR-PCA	n-acetylglucosaminylasparagine	HMDB0000489	phosphate	HMDB0001429	GCST90200316	GCST90200393	6:167457759-167966043	-0.0014843601178918	0.0362128310701588	0.967303952272445
MR-PCA	n-acetylglucosaminylasparagine	HMDB0000489	phosphate	HMDB0001429	GCST90200316	GCST90200393	14:94594947-95094947	0.0237039882301755	0.0841610421947191	0.778211617380969
MR-PCA	n-acetylglucosaminylasparagine	HMDB0000489	phosphate	HMDB0001429	GCST90200316	GCST90200393	17:64055051-64555051	0.142447463299524	0.0923654679214346	0.123021216296001
MR-PCA	3-(4-hydroxyphenyl)lactate	HMDB0000755	urate	HMDB0000289	GCST90200371	GCST90200307	6:111301079-111801079	0.0236739844883443	0.129142055656434	0.854548990925647
MR-PCA	3-(4-hydroxyphenyl)lactate	HMDB0000755	urate	HMDB0000289	GCST90200371	GCST90200307	17:79941425-80441425	-0.0864961834707582	0.0926567180717299	0.350555536836652
MR-PCA	citrate	HMDB0000094	glycerol	HMDB0000131	GCST90200304	M15122	5:14503745-15117020	-0.0657469716800692	0.120979709392022	0.586816886351386
MR-PCA	citrate	HMDB0000094	glycerol	HMDB0000131	GCST90200304	M15122	17:6357018-6961881	0.0403579320983478	0.0758888114849259	0.594862130003622
MR-PCA	citrate	HMDB0000094	glycerol	HMDB0000131	GCST90200304	M15122	22:19003274-19503274	-0.0961079191879602	0.113135650339774	0.39560714079045
MR-PCA	valine	HMDB0000883	isoursodeoxycholate	HMDB0000686	bioa_022	GCST90199892	2:64958074-65458074	0.174897423901019	0.220582578317948	0.42784269758097
MR-PCA	valine	HMDB0000883	isoursodeoxycholate	HMDB0000686	bioa_022	GCST90199892	2:211173777-211673777	-0.079646062103734	0.444606783940156	0.85782918234579
MR-PCA	valine	HMDB0000883	isoursodeoxycholate	HMDB0000686	bioa_022	GCST90199892	4:88972827-89472827	-0.0795367304013414	0.147694552144456	0.590216885467222
MR-PCA	valine	HMDB0000883	isoursodeoxycholate	HMDB0000686	bioa_022	GCST90199892	11:116381707-116882500	-0.222103137121162	0.326761632390675	0.496688126215541
MR-PCA	valine	HMDB0000883	isoursodeoxycholate	HMDB0000686	bioa_022	GCST90199892	12:56615040-57115040	-0.137607326461407	0.583246708580512	0.813484420182005
MR-PCA	valine	HMDB0000883	isoursodeoxycholate	HMDB0000686	bioa_022	GCST90199892	16:70059237-70559237	0.384408724919383	0.327150705559219	0.239986588595546
MR-PCA	valine	HMDB0000883	isoursodeoxycholate	HMDB0000686	bioa_022	GCST90199892	17:6883609-7383609	-0.227549242579363	0.349401663136181	0.514882515278485
MR-PCA	valine	HMDB0000883	isoursodeoxycholate	HMDB0000686	bioa_022	GCST90199892	17:40470632-40970632	1.04344584252339	0.594759664865501	0.0793621391850034
MR-PCA	valine	HMDB0000883	isoursodeoxycholate	HMDB0000686	bioa_022	GCST90199892	19:49114511-49614511	0.627099173666838	0.423166135564853	0.138361070806232
MR-PCA	tyrosine	HMDB0000158	guanidinoacetate	HMDB0000128	met-d-Tyr	GCST90200384	2:211293055-211793055	-1.32940924185867	0.438666363398876	0.0024409237586484
MR-PCA	tyrosine	HMDB0000158	guanidinoacetate	HMDB0000128	met-d-Tyr	GCST90200384	3:135701113-136607693	-0.214292455982881	0.401752409527566	0.59376064390548
MR-PCA	tyrosine	HMDB0000158	guanidinoacetate	HMDB0000128	met-d-Tyr	GCST90200384	3:186140627-186640627	0.179428144854096	0.423466327225183	0.671775207342758
MR-PCA	tyrosine	HMDB0000158	guanidinoacetate	HMDB0000128	met-d-Tyr	GCST90200384	4:99789651-100289651	0.106989156766059	0.415049052920853	0.796580769558759
MR-PCA	tyrosine	HMDB0000158	guanidinoacetate	HMDB0000128	met-d-Tyr	GCST90200384	4:124511762-125011762	1.69064049102211	0.519199435211303	0.0011289634535371
MR-PCA	tyrosine	HMDB0000158	guanidinoacetate	HMDB0000128	met-d-Tyr	GCST90200384	5:89941256-90441256	-0.583796657788871	0.406925396034962	0.151386061334207
MR-PCA	tyrosine	HMDB0000158	guanidinoacetate	HMDB0000128	met-d-Tyr	GCST90200384	6:43031486-43531486	1.81986175534071	0.402853017106477	6.25936469391244e-06
MR-PCA	tyrosine	HMDB0000158	guanidinoacetate	HMDB0000128	met-d-Tyr	GCST90200384	6:110683901-112778738	0.0795614995081917	0.096695612224028	0.410619679342474
MR-PCA	tyrosine	HMDB0000158	guanidinoacetate	HMDB0000128	met-d-Tyr	GCST90200384	7:25715759-26215759	-0.449802486350516	0.418936927712565	0.282967962784059
MR-PCA	tyrosine	HMDB0000158	guanidinoacetate	HMDB0000128	met-d-Tyr	GCST90200384	7:27916442-28416442	-0.695476408628666	0.433172989328295	0.108375095167856
MR-PCA	tyrosine	HMDB0000158	guanidinoacetate	HMDB0000128	met-d-Tyr	GCST90200384	8:126236230-126736230	-0.0660534063053182	0.321292832587205	0.837114075968199
MR-PCA	tyrosine	HMDB0000158	guanidinoacetate	HMDB0000128	met-d-Tyr	GCST90200384	9:21884651-22384651	0.367176252382102	0.376454988029198	0.329385517590868
MR-PCA	tyrosine	HMDB0000158	guanidinoacetate	HMDB0000128	met-d-Tyr	GCST90200384	10:64760672-65511176	0.0964327247018843	0.392804759165774	0.80607097101117
MR-PCA	tyrosine	HMDB0000158	guanidinoacetate	HMDB0000128	met-d-Tyr	GCST90200384	11:8005408-8505408	-0.114081600678617	0.299953045295313	0.703699333283745
MR-PCA	tyrosine	HMDB0000158	guanidinoacetate	HMDB0000128	met-d-Tyr	GCST90200384	11:61320783-61820783	-0.658354616742748	0.414856392863662	0.112524917108189
MR-PCA	tyrosine	HMDB0000158	guanidinoacetate	HMDB0000128	met-d-Tyr	GCST90200384	12:21081549-21581549	-0.501698108527918	0.325753975669491	0.123532679973945
MR-PCA	tyrosine	HMDB0000158	guanidinoacetate	HMDB0000128	met-d-Tyr	GCST90200384	12:46690648-47449549	0.820923912353107	0.383064705162146	0.0321096923878998
MR-PCA	tyrosine	HMDB0000158	guanidinoacetate	HMDB0000128	met-d-Tyr	GCST90200384	12:56615040-57115040	-0.0035047171297225	0.297261782610021	0.990593157047247
MR-PCA	tyrosine	HMDB0000158	guanidinoacetate	HMDB0000128	met-d-Tyr	GCST90200384	12:59740603-60240603	0.590274150949906	0.482778241510245	0.221457744716603
MR-PCA	tyrosine	HMDB0000158	guanidinoacetate	HMDB0000128	met-d-Tyr	GCST90200384	12:121174574-121674574	0.0163563446889812	0.255861789304801	0.949028763882718
MR-PCA	tyrosine	HMDB0000158	guanidinoacetate	HMDB0000128	met-d-Tyr	GCST90200384	12:122076812-122576812	-0.852177544079273	0.376730813729655	0.0236953626523539
MR-PCA	tyrosine	HMDB0000158	guanidinoacetate	HMDB0000128	met-d-Tyr	GCST90200384	14:102441854-102941854	0.305532135208653	0.550252677954529	0.578718284563149
MR-PCA	tyrosine	HMDB0000158	guanidinoacetate	HMDB0000128	met-d-Tyr	GCST90200384	16:70194094-72795019	-0.0098884608848836	0.132257691970366	0.940400399107609
MR-PCA	tyrosine	HMDB0000158	guanidinoacetate	HMDB0000128	met-d-Tyr	GCST90200384	16:79505446-80005446	-0.0283585759162309	0.438958092809109	0.948489068939162
MR-PCA	tyrosine	HMDB0000158	guanidinoacetate	HMDB0000128	met-d-Tyr	GCST90200384	19:45175460-45675460	0.275505185456477	0.358267359758646	0.441897310849935
MR-PCA	tyrosine	HMDB0000158	guanidinoacetate	HMDB0000128	met-d-Tyr	GCST90200384	20:42792364-43292364	-0.366896484895017	0.334104396959549	0.272139333162912
MR-PCA	tyrosine	HMDB0000158	guanidinoacetate	HMDB0000128	met-d-Tyr	GCST90200384	22:31926825-32426825	0.235461991805251	0.515775633607326	0.648015953484773
MR-PCA	tyrosine	HMDB0000158	guanidinoacetate	HMDB0000128	met-d-Tyr	GCST90200384	22:44074855-44574855	-0.072249230377204	0.439635057951816	0.869464201635651
MR-PCA	glycine	HMDB0000123	citrulline	HMDB0000904	GCST90200707	bioa_005	1:75967169-76467169	-0.0075950134838705	0.0967565238594652	0.937433401890748
MR-PCA	glycine	HMDB0000123	citrulline	HMDB0000904	GCST90200707	bioa_005	2:211036896-212058697	-0.0419029170340437	0.0180599443536124	0.0203293595932035
MR-PCA	glycine	HMDB0000123	citrulline	HMDB0000904	GCST90200707	bioa_005	3:125659669-126159669	0.0163313814224609	0.0623318257297881	0.793315961851136
MR-PCA	glycine	HMDB0000123	citrulline	HMDB0000904	GCST90200707	bioa_005	9:6290540-6790540	0.0537820233454021	0.0628989995442544	0.392521410524859
MR-PCA	citrate	HMDB0000094	adenosine 5'-diphosphate (adp)	HMDB0001341	M01564	GCST90200355	5:14625868-15125868	-0.0376660294127545	0.16204882052334	0.816199151999015
MR-PCA	citrate	HMDB0000094	adenosine 5'-diphosphate (adp)	HMDB0001341	M01564	GCST90200355	17:6345930-6933878	0.153162283159732	0.11110964796008	0.168055539503476
MR-PCA	thyroxine	HMDB0000248	glycine	HMDB0000123	GCST90200293	met-d-Gly	2:234397317-234897317	0.0468735445934661	0.0379046963579686	0.216229769111066
MR-PCA	thyroxine	HMDB0000248	glycine	HMDB0000123	GCST90200293	met-d-Gly	12:121166650-121666650	-0.025470607924905	0.0402478067440313	0.526835116053355
MR-PCA	citrate	HMDB0000094	theobromine	HMDB0002825	GCST90200304	GCST90199644	5:14503745-15117020	0.0784921343967535	0.0729112835334824	0.281684465492258
MR-PCA	citrate	HMDB0000094	theobromine	HMDB0002825	GCST90200304	GCST90199644	17:6357018-6961881	-0.0686937386573176	0.0681656196940082	0.313575654300942
MR-PCA	citrate	HMDB0000094	theobromine	HMDB0002825	GCST90200304	GCST90199644	22:19003274-19503274	0.0202182793957512	0.0858923331030921	0.813905295983643
MR-PCA	asparagine	HMDB0000168	5-methylthioadenosine (mta)	HMDB0001173	bioa_003	GCST90200359	2:27480940-27980940	-0.450898277255613	0.328114724024377	0.169376740832193
MR-PCA	asparagine	HMDB0000168	5-methylthioadenosine (mta)	HMDB0001173	bioa_003	GCST90200359	4:178111051-178611051	0.276624640979428	0.229798444411724	0.228678206104667
MR-PCA	asparagine	HMDB0000168	5-methylthioadenosine (mta)	HMDB0001173	bioa_003	GCST90200359	7:97252737-97752737	-0.168535402315898	0.238946172970902	0.480606201840808
MR-PCA	asparagine	HMDB0000168	5-methylthioadenosine (mta)	HMDB0001173	bioa_003	GCST90200359	11:61853420-62353420	-0.184260894529796	0.173741704744071	0.288896733567072
MR-PCA	asparagine	HMDB0000168	5-methylthioadenosine (mta)	HMDB0001173	bioa_003	GCST90200359	12:46900176-47400176	0.393205005061024	0.254959307297399	0.123018557886223
MR-PCA	asparagine	HMDB0000168	5-methylthioadenosine (mta)	HMDB0001173	bioa_003	GCST90200359	14:103514503-104812812	0.120032488757587	0.120123449507031	0.317677100260318
MR-PCA	n-acetylglucosaminylasparagine	HMDB0000489	glycerol	HMDB0000131	GCST90200316	GCST90200325	4:178111987-178611987	-0.0648611478288416	0.090293981050958	0.472551976876602
MR-PCA	n-acetylglucosaminylasparagine	HMDB0000489	glycerol	HMDB0000131	GCST90200316	GCST90200325	6:167457759-167966043	-0.0225100432217493	0.0361327409603236	0.533296423333222
MR-PCA	n-acetylglucosaminylasparagine	HMDB0000489	glycerol	HMDB0000131	GCST90200316	GCST90200325	14:94594947-95094947	0.17484334466835	0.0839580711210632	0.0372961039081605
MR-PCA	n-acetylglucosaminylasparagine	HMDB0000489	glycerol	HMDB0000131	GCST90200316	GCST90200325	17:64055051-64555051	0.0822699845414036	0.0921548049629506	0.371998144921925
MR-PCA	eicosapentaenoate (epa; 20:5n3)	HMDB0001999	adenosine 5'-diphosphate (adp)	HMDB0001341	M18467	GCST90200355	11:61330635-61830635	-0.0705523780060003	0.123993830621982	0.569356750843612
MR-PCA	s-1-pyrroline-5-carboxylate	HMDB0001301	citrate	HMDB0000094	GCST90200381	GCST90200304	1:18949448-19449448	0.0068860709706403	0.0787864775880204	0.930352229320791
MR-PCA	s-1-pyrroline-5-carboxylate	HMDB0001301	citrate	HMDB0000094	GCST90200381	GCST90200304	8:144432748-145014955	-0.0145135938540143	0.0411023802113624	0.724007209622584
MR-PCA	beta-citrylglutamate	HMDB0241915	choline	HMDB0000097	GCST90199911	GCST90200327	3:183486882-183986882	-0.0509457905541658	0.101730319223865	0.616517097646283
MR-PCA	beta-citrylglutamate	HMDB0241915	choline	HMDB0000097	GCST90199911	GCST90200327	11:88203934-92094388	0.016787924728582	0.0252678657751802	0.506435479809599
MR-PCA	glutamine	HMDB0000641	glycerol 3-phosphate	HMDB0000126	bioa_006	GCST90199638	2:27200724-28253174	-0.345839950017222	0.277393056366487	0.212488971516839
MR-PCA	glutamine	HMDB0000641	glycerol 3-phosphate	HMDB0000126	bioa_006	GCST90199638	2:191299636-192089976	-0.0395298316336044	0.316813196944108	0.900703016773856
MR-PCA	glutamine	HMDB0000641	glycerol 3-phosphate	HMDB0000126	bioa_006	GCST90199638	6:20469561-20969561	0.314296070634651	0.536408560102196	0.557924807497349
MR-PCA	glutamine	HMDB0000641	glycerol 3-phosphate	HMDB0000126	bioa_006	GCST90199638	7:72732874-73232874	-0.304829148670082	0.409008104250232	0.456097165950795
MR-PCA	glutamine	HMDB0000641	glycerol 3-phosphate	HMDB0000126	bioa_006	GCST90199638	8:134082558-134582558	0.50522245040791	0.375608076210315	0.1785997972365
MR-PCA	glutamine	HMDB0000641	glycerol 3-phosphate	HMDB0000126	bioa_006	GCST90199638	9:4032942-4532942	0.393519519955997	0.413901279787394	0.341727768962085
MR-PCA	glutamine	HMDB0000641	glycerol 3-phosphate	HMDB0000126	bioa_006	GCST90199638	10:64798306-65565800	-0.81614943556235	0.609682383664458	0.18068564890066
MR-PCA	glutamine	HMDB0000641	glycerol 3-phosphate	HMDB0000126	bioa_006	GCST90199638	10:99109412-99609412	-0.0706444431906735	0.241754030186226	0.770121328795721
MR-PCA	glutamine	HMDB0000641	glycerol 3-phosphate	HMDB0000126	bioa_006	GCST90199638	12:46679007-47711183	-0.121034357379999	0.227258233384465	0.594320792942043
MR-PCA	glutamine	HMDB0000641	glycerol 3-phosphate	HMDB0000126	bioa_006	GCST90199638	12:56615040-57375879	-0.0460898530307352	0.0933766519187066	0.621595224335238
MR-PCA	glutamine	HMDB0000641	glycerol 3-phosphate	HMDB0000126	bioa_006	GCST90199638	12:59344212-60165849	0.120049826297295	0.323570813484345	0.710625896912549
MR-PCA	glutamine	HMDB0000641	glycerol 3-phosphate	HMDB0000126	bioa_006	GCST90199638	14:100594368-101094368	-0.215083891869957	0.43651695552246	0.622205170339644
MR-PCA	glutamine	HMDB0000641	glycerol 3-phosphate	HMDB0000126	bioa_006	GCST90199638	15:58477325-58977325	0.12804784909749	0.385483102055645	0.739757120758903
MR-PCA	bilirubin (z,z)	HMDB0000054	acetylphosphate	HMDB0001494	M27716	M15488	2:234140469-234918570	-0.0015608403414944	0.0366100779438945	0.965993155331884
MR-PCA	valine	HMDB0000883	glycerophosphoethanolamine	HMDB0000114	met-d-Val	GCST90199808	2:27480940-28253616	0.438729512487847	0.357322836522268	0.219513088256142
MR-PCA	valine	HMDB0000883	glycerophosphoethanolamine	HMDB0000114	met-d-Val	GCST90199808	2:64975088-65475088	-0.142634321411193	0.253739447959875	0.574028079415386
MR-PCA	valine	HMDB0000883	glycerophosphoethanolamine	HMDB0000114	met-d-Val	GCST90199808	2:165251927-165751927	-0.390515233002505	0.407901419179352	0.33837725544121
MR-PCA	valine	HMDB0000883	glycerophosphoethanolamine	HMDB0000114	met-d-Val	GCST90199808	3:135701113-136578270	-0.246365648899981	0.408165467750928	0.546114545306502
MR-PCA	valine	HMDB0000883	glycerophosphoethanolamine	HMDB0000114	met-d-Val	GCST90199808	4:86953335-87453335	0.241499450527893	0.354607940410434	0.495851071809871
MR-PCA	valine	HMDB0000883	glycerophosphoethanolamine	HMDB0000114	met-d-Val	GCST90199808	4:87663610-88163610	0.150293037603002	0.391291111881862	0.700907889505356
MR-PCA	valine	HMDB0000883	glycerophosphoethanolamine	HMDB0000114	met-d-Val	GCST90199808	4:88882515-89510546	-0.0670829837082638	0.12474541646114	0.590743367314301
MR-PCA	valine	HMDB0000883	glycerophosphoethanolamine	HMDB0000114	met-d-Val	GCST90199808	5:55564890-56064890	-0.136708007895103	0.321119693532652	0.670309771758017
MR-PCA	valine	HMDB0000883	glycerophosphoethanolamine	HMDB0000114	met-d-Val	GCST90199808	6:108910874-109410874	-0.488082754157586	0.471661419894083	0.300754878728326
MR-PCA	valine	HMDB0000883	glycerophosphoethanolamine	HMDB0000114	met-d-Val	GCST90199808	12:56199875-57115338	0.321186549250083	0.28284065339585	0.256134810856908
MR-PCA	valine	HMDB0000883	glycerophosphoethanolamine	HMDB0000114	met-d-Val	GCST90199808	12:122278263-122778263	0.338467299265193	0.45340337654348	0.455363195889342
MR-PCA	valine	HMDB0000883	glycerophosphoethanolamine	HMDB0000114	met-d-Val	GCST90199808	14:102468052-102968052	0.497483439898687	0.598504614612798	0.405854610997958
MR-PCA	valine	HMDB0000883	glycerophosphoethanolamine	HMDB0000114	met-d-Val	GCST90199808	16:69315747-70918195	-0.204617640894898	0.231579788819264	0.376926777827837
MR-PCA	valine	HMDB0000883	glycerophosphoethanolamine	HMDB0000114	met-d-Val	GCST90199808	17:6935779-7435779	-0.0189541946643643	0.242518375850981	0.937704196398871
MR-PCA	valine	HMDB0000883	glycerophosphoethanolamine	HMDB0000114	met-d-Val	GCST90199808	17:79384062-79884062	-0.279758776043578	0.440500024759494	0.525367327179546
MR-PCA	valine	HMDB0000883	glycerophosphoethanolamine	HMDB0000114	met-d-Val	GCST90199808	19:49050431-49611255	0.0567105941367548	0.229103874476322	0.804496347460244
MR-PCA	aspartate	HMDB0000191	citrulline	HMDB0000904	bioa_004	M02132	2:211431243-211931243	0.461029498187235	0.281131247285639	0.101024210899576
MR-PCA	aspartate	HMDB0000191	citrulline	HMDB0000904	bioa_004	M02132	4:178111051-178611051	0.136191676515912	0.108245409991975	0.208328448094323
MR-PCA	aspartate	HMDB0000191	citrulline	HMDB0000904	bioa_004	M02132	12:101969766-102469766	0.256752252576494	0.160894326466853	0.110537497702225
MR-PCA	phosphoethanolamine	HMDB0000224	glucose	HMDB0000122	GCST90200281	met-d-Glucose	1:21573292-22073292	-0.0266334699196181	0.0210399320465786	0.205565565849966
MR-PCA	phosphoethanolamine	HMDB0000224	glucose	HMDB0000122	GCST90200281	met-d-Glucose	1:27206842-27706842	-0.0216448555798711	0.0327220325837861	0.508306780522221
MR-PCA	citrate	HMDB0000094	phenylpyruvate	HMDB0000205	GCST90200304	GCST90200365	5:14503745-15117020	0.0239060228057199	0.0724457641193528	0.741411219686414
MR-PCA	citrate	HMDB0000094	phenylpyruvate	HMDB0000205	GCST90200304	GCST90200365	17:6357018-6961881	-0.0762167697565876	0.0677354384762149	0.26049894936424
MR-PCA	citrate	HMDB0000094	phenylpyruvate	HMDB0000205	GCST90200304	GCST90200365	22:19003274-19503274	-0.0684916865360369	0.0853607648582429	0.422333747449947
MR-PCA	asparagine	HMDB0000168	alpha-ketoglutarate	HMDB0000208	GCST90200452	GCST90200455	2:211293055-211793055	-0.157014946283318	0.122751678976415	0.200852453516885
MR-PCA	asparagine	HMDB0000168	alpha-ketoglutarate	HMDB0000208	GCST90200452	GCST90200455	7:97139584-97639584	-0.216701832258717	0.111612512980539	0.0521909954563568
MR-PCA	asparagine	HMDB0000168	alpha-ketoglutarate	HMDB0000208	GCST90200452	GCST90200455	11:61850353-62350353	-0.0332464747638604	0.10091340118943	0.741811426110432
MR-PCA	asparagine	HMDB0000168	alpha-ketoglutarate	HMDB0000208	GCST90200452	GCST90200455	14:103842789-104825326	0.0590087014133222	0.0378210448365111	0.118710706427808
MR-PCA	citrulline	HMDB0000904	citrulline	HMDB0000904	M02132	GCST90200403	10:97115163-97871266	0.323916291249271	0.122512359674171	0.0081945277851017
MR-PCA	leucine	HMDB0000687	methionine	HMDB0000696	bioa_011	bioa_013	2:27480940-27980940	-0.87159278768991	0.179539822862151	1.20634177383315e-06
MR-PCA	leucine	HMDB0000687	methionine	HMDB0000696	bioa_011	bioa_013	4:88972827-89472827	-0.186527932280169	0.099169994205444	0.0599867714736384
MR-PCA	leucine	HMDB0000687	methionine	HMDB0000696	bioa_011	bioa_013	4:186893802-187393802	0.477826986715614	0.25423193688143	0.0601772937693561
MR-PCA	leucine	HMDB0000687	methionine	HMDB0000696	bioa_011	bioa_013	11:116336283-116883862	0.224882684307105	0.178870412108895	0.208667456656859
MR-PCA	leucine	HMDB0000687	methionine	HMDB0000696	bioa_011	bioa_013	15:58477325-58977325	0.335175008114105	0.185454782163196	0.0707133478778805
MR-PCA	leucine	HMDB0000687	methionine	HMDB0000696	bioa_011	bioa_013	16:70059237-70559237	0.390365253747357	0.159111811142425	0.0141512048376063
MR-PCA	arginine	HMDB0000517	choline	HMDB0000097	bioa_002	M15506	2:24182937-24682937	-0.455179030894456	0.337872819063433	0.177918906961504
MR-PCA	arginine	HMDB0000517	choline	HMDB0000097	bioa_002	M15506	2:211333022-211833022	0.669448389021841	0.216523624297792	0.0019894483644349
MR-PCA	arginine	HMDB0000517	choline	HMDB0000097	bioa_002	M15506	2:219037276-219788019	-0.150896834513558	0.292334093629586	0.605729122613319
MR-PCA	arginine	HMDB0000517	choline	HMDB0000097	bioa_002	M15506	4:144583533-145083533	0.016684986571422	0.242751020866096	0.945202213543201
MR-PCA	arginine	HMDB0000517	choline	HMDB0000097	bioa_002	M15506	5:177386199-177886199	-0.0087295165381568	0.251969425139638	0.972362704900053
MR-PCA	arginine	HMDB0000517	choline	HMDB0000097	bioa_002	M15506	6:131339506-132265729	-0.362109665526527	0.143066709172749	0.0113720114975813
MR-PCA	arginine	HMDB0000517	choline	HMDB0000097	bioa_002	M15506	6:135177817-135677817	0.186817646259997	0.31832185219554	0.557282366659892
MR-PCA	arginine	HMDB0000517	choline	HMDB0000097	bioa_002	M15506	6:139590693-140090693	-0.372905737326641	0.251072403708161	0.137477137153365
MR-PCA	arginine	HMDB0000517	choline	HMDB0000097	bioa_002	M15506	10:99898951-100398951	0.110825336897729	0.35955437902343	0.757907557689226
MR-PCA	arginine	HMDB0000517	choline	HMDB0000097	bioa_002	M15506	12:46680313-47435518	0.0964840964390488	0.278031451479263	0.728571910358886
MR-PCA	arginine	HMDB0000517	choline	HMDB0000097	bioa_002	M15506	16:68076200-68576200	0.18039814065944	0.302985077220121	0.551574304348174
MR-PCA	arginine	HMDB0000517	choline	HMDB0000097	bioa_002	M15506	19:12757458-13257458	-0.15136600551124	0.175539524817424	0.388527864424823
MR-PCA	glycerophosphorylcholine (gpc)	HMDB0000086	tryptophan	HMDB0000929	GCST90199629	bioa_020	1:40156715-40656715	-0.178952563368381	0.072599872547511	0.0137045502298945
MR-PCA	cysteinylglycine	HMDB0000078	cysteine	HMDB0000574	GCST90200364	M31453	16:15885043-16385043	0.13301125215423	0.119146822673056	0.264266253954257
MR-PCA	cysteinylglycine	HMDB0000078	cysteine	HMDB0000574	GCST90200364	M31453	16:89076223-90262231	0.116809110664156	0.0687592647979205	0.0893544843730672
MR-PCA	1-(1-enyl-stearoyl)-2-arachidonoyl-gpe (p-18:0/20:4)*	HMDB0005779	citrulline	HMDB0000904	GCST90200058	GCST90200403	11:61307803-62000560	-0.0725115399319454	0.0561194878461551	0.196325294421364
MR-PCA	1-(1-enyl-stearoyl)-2-arachidonoyl-gpe (p-18:0/20:4)*	HMDB0005779	citrulline	HMDB0000904	GCST90200058	GCST90200403	19:45162079-45662079	0.154189945481814	0.0861285591847473	0.0734169162229507
MR-PCA	1-(1-enyl-stearoyl)-2-arachidonoyl-gpe (p-18:0/20:4)*	HMDB0005779	citrulline	HMDB0000904	GCST90200058	GCST90200403	19:55491205-55991205	0.0815912850086424	0.085820919283744	0.341748777310575
MR-PCA	7-methylxanthine	HMDB0001991	n6,n6,n6-trimethyllysine	HMDB0001325	GCST90199754	GCST90200344	1:197801712-198301712	0.0392707709370285	0.108510938348611	0.717422198389755
MR-PCA	7-methylxanthine	HMDB0001991	n6,n6,n6-trimethyllysine	HMDB0001325	GCST90199754	GCST90200344	15:74777880-75578595	0.103263734462215	0.116078610225638	0.373679767757769
MR-PCA	3-hydroxybutyrate (bhba)	HMDB0000011	acetone	HMDB0001659	met-d-bOHbutyrate	met-d-Acetone	1:230050269-230550269	0.447201993953276	0.099856575804538	7.51894020257332e-06
MR-PCA	3-hydroxybutyrate (bhba)	HMDB0000011	acetone	HMDB0001659	met-d-bOHbutyrate	met-d-Acetone	5:41452897-42471829	1.39904826610519	0.0990192974069849	2.5152654520939998e-45
MR-PCA	3-hydroxybutyrate (bhba)	HMDB0000011	acetone	HMDB0001659	met-d-bOHbutyrate	met-d-Acetone	8:8059014-8559014	-0.0616018822949675	0.151659682556361	0.684606703054305
MR-PCA	3-hydroxybutyrate (bhba)	HMDB0000011	acetone	HMDB0001659	met-d-bOHbutyrate	met-d-Acetone	8:8580720-9433358	0.406181502984016	0.0934515391235741	1.38364909179197e-05
MR-PCA	3-hydroxybutyrate (bhba)	HMDB0000011	acetone	HMDB0001659	met-d-bOHbutyrate	met-d-Acetone	8:9546321-10530228	0.0277401036198493	0.118522197849471	0.8149462720251
MR-PCA	3-hydroxybutyrate (bhba)	HMDB0000011	acetone	HMDB0001659	met-d-bOHbutyrate	met-d-Acetone	8:10591858-11909109	0.029095669541985	0.119875249236934	0.808225227324621
MR-PCA	3-hydroxybutyrate (bhba)	HMDB0000011	acetone	HMDB0001659	met-d-bOHbutyrate	met-d-Acetone	9:107339744-107915739	0.254363033034817	0.0807035381920569	0.0016225621284916
MR-PCA	3-hydroxybutyrate (bhba)	HMDB0000011	acetone	HMDB0001659	met-d-bOHbutyrate	met-d-Acetone	10:113694271-114194271	0.477651293996938	0.0924082298435163	2.35443200309939e-07
MR-PCA	3-hydroxybutyrate (bhba)	HMDB0000011	acetone	HMDB0001659	met-d-bOHbutyrate	met-d-Acetone	11:116451535-117240760	0.504888118756797	0.110708226340194	5.10248225095588e-06
MR-PCA	3-hydroxybutyrate (bhba)	HMDB0000011	acetone	HMDB0001659	met-d-bOHbutyrate	met-d-Acetone	12:121153724-121653724	0.830916344137933	0.137824493236544	1.6518125570238802e-09
MR-PCA	3-hydroxybutyrate (bhba)	HMDB0000011	acetone	HMDB0001659	met-d-bOHbutyrate	met-d-Acetone	12:122375755-122875755	0.846472832001004	0.131072584916302	1.06063242550322e-10
MR-PCA	3-hydroxybutyrate (bhba)	HMDB0000011	acetone	HMDB0001659	met-d-bOHbutyrate	met-d-Acetone	14:94393207-95094947	0.258226436861351	0.0636096760110572	4.91681185603673e-05
MR-PCA	3-hydroxybutyrate (bhba)	HMDB0000011	acetone	HMDB0001659	met-d-bOHbutyrate	met-d-Acetone	15:58430643-58980498	0.521414245851242	0.0851923645566031	9.33208218899814e-10
MR-PCA	3-hydroxybutyrate (bhba)	HMDB0000011	acetone	HMDB0001659	met-d-bOHbutyrate	met-d-Acetone	16:71899923-73042963	0.0359513425194974	0.0854032822990024	0.673784489180658
MR-PCA	3-hydroxybutyrate (bhba)	HMDB0000011	acetone	HMDB0001659	met-d-bOHbutyrate	met-d-Acetone	17:6935779-7435779	0.923502418011977	0.087772338913801	6.8722080393572e-26
MR-PCA	3-hydroxybutyrate (bhba)	HMDB0000011	acetone	HMDB0001659	met-d-bOHbutyrate	met-d-Acetone	19:45161941-45661941	0.146049794897289	0.0802693554170488	0.0688357473388215
MR-PCA	bilirubin (z,z)	HMDB0000054	bilirubin (z,z)	HMDB0000054	M27716	GCST90200704	2:234140469-234918570	1.53207245598215	0.0323676746152747	0.0
MR-PCA	1-methylurate	HMDB0003099	7-methylxanthine	HMDB0001991	M34395	GCST90199754	8:18010431-18510431	0.0154198729360456	0.0841129193943006	0.85454421370018
MR-PCA	citrulline	HMDB0000904	cysteine	HMDB0000574	M02132	GCST90200439	10:97115163-97871266	0.108600289838054	0.122080357920998	0.373691251069426
MR-PCA	asparagine	HMDB0000168	sphingosine	HMDB0000252	GCST90200452	GCST90200385	2:211293055-211793055	-0.0349013083808593	0.124500201337562	0.779223307791598
MR-PCA	asparagine	HMDB0000168	sphingosine	HMDB0000252	GCST90200452	GCST90200385	7:97139584-97639584	-0.173823933459288	0.113201021800878	0.124652894961977
MR-PCA	asparagine	HMDB0000168	sphingosine	HMDB0000252	GCST90200452	GCST90200385	11:61850353-62350353	-0.11069874479322	0.10235821466626	0.279481989817444
MR-PCA	asparagine	HMDB0000168	sphingosine	HMDB0000252	GCST90200452	GCST90200385	14:103842789-104825326	-0.0349435749066036	0.038365261930754	0.362393972191703
MR-PCA	betaine	HMDB0000043	acetoacetate	HMDB0000060	GCST90200425	met-d-Acetoacetate	2:211290507-211790507	-0.01102405995475	0.0271311213417044	0.684503627096688
MR-PCA	betaine	HMDB0000043	acetoacetate	HMDB0000060	GCST90200425	met-d-Acetoacetate	5:78081434-78907016	-0.031792364068256	0.0159754993071795	0.0465832100852045
MR-PCA	betaine	HMDB0000043	acetoacetate	HMDB0000060	GCST90200425	met-d-Acetoacetate	6:160264283-160825366	-0.0138930467192584	0.0200487910104352	0.488333511695626
MR-PCA	betaine	HMDB0000043	acetoacetate	HMDB0000060	GCST90200425	met-d-Acetoacetate	12:68601-568601	-0.0228661074933848	0.0187838749567981	0.223480041177587
MR-PCA	betaine	HMDB0000043	acetoacetate	HMDB0000060	GCST90200425	met-d-Acetoacetate	17:17178278-17678278	0.0227334622903693	0.0290194281212813	0.433399492276591
MR-PCA	betaine	HMDB0000043	acetoacetate	HMDB0000060	GCST90200425	met-d-Acetoacetate	21:44165982-44665982	-0.0067942906377877	0.0313134898409407	0.828226678641911
MR-PCA	4-acetamidobutanoate	HMDB0003681	arachidonate (20:4n6)	HMDB0001043	M01558	GCST90200358	8:18010431-18510431	-0.104918051091498	0.0499069824576057	0.0355294571558817
MR-PCA	4-acetamidobutanoate	HMDB0003681	arachidonate (20:4n6)	HMDB0001043	M01558	GCST90200358	18:22536478-23036478	0.126842340591326	0.168374022417158	0.451247574075004
MR-PCA	asparagine	HMDB0000168	phosphoethanolamine	HMDB0000224	bioa_003	GCST90200281	2:27480940-27980940	0.410036862666854	0.327269025309336	0.210240432714854
MR-PCA	asparagine	HMDB0000168	phosphoethanolamine	HMDB0000224	bioa_003	GCST90200281	4:178111051-178611051	-0.194070266294754	0.229188764853249	0.397123099673297
MR-PCA	asparagine	HMDB0000168	phosphoethanolamine	HMDB0000224	bioa_003	GCST90200281	7:97252737-97752737	0.0049375966555115	0.238326597129638	0.983470790200131
MR-PCA	asparagine	HMDB0000168	phosphoethanolamine	HMDB0000224	bioa_003	GCST90200281	11:61853420-62353420	-0.165704295493424	0.173290598490175	0.338960049951641
MR-PCA	asparagine	HMDB0000168	phosphoethanolamine	HMDB0000224	bioa_003	GCST90200281	12:46900176-47400176	0.125341979402243	0.254303912161721	0.622095525849382
MR-PCA	asparagine	HMDB0000168	phosphoethanolamine	HMDB0000224	bioa_003	GCST90200281	14:103514503-104812812	0.198859762950446	0.11981788406985	0.0969781442042634
MR-PCA	cortisol	HMDB0000063	citrulline	HMDB0000904	GCST90200378	bioa_005	14:94554700-95054700	0.013742804777222	0.075097847134662	0.854799076478958
MR-PCA	histidine	HMDB0000177	arginine	HMDB0000517	met-d-His	GCST90200372	1:168963261-169463261	-1.34925906864251	0.529291838095521	0.0107977196453919
MR-PCA	histidine	HMDB0000177	arginine	HMDB0000517	met-d-His	GCST90200372	2:27491237-27991237	0.886601233897093	0.475549322639467	0.0622693664097536
MR-PCA	histidine	HMDB0000177	arginine	HMDB0000517	met-d-His	GCST90200372	2:211290507-212074453	1.03717914215122	0.233502562678079	8.91962135616488e-06
MR-PCA	histidine	HMDB0000177	arginine	HMDB0000517	met-d-His	GCST90200372	3:148408762-149190142	-0.359573295622575	0.255319058541346	0.159033601300707
MR-PCA	histidine	HMDB0000177	arginine	HMDB0000517	met-d-His	GCST90200372	6:134622121-135122121	-0.542481361096379	0.373384922305312	0.146258655148814
MR-PCA	histidine	HMDB0000177	arginine	HMDB0000517	met-d-His	GCST90200372	11:8005408-8505408	0.3163383617288	0.331521572084989	0.339981685505269
MR-PCA	histidine	HMDB0000177	arginine	HMDB0000517	met-d-His	GCST90200372	12:46932531-47432531	1.49466844071081	0.433097401426721	0.0005582780121331
MR-PCA	histidine	HMDB0000177	arginine	HMDB0000517	met-d-His	GCST90200372	12:56610020-57110020	0.186078218537797	0.330240849943116	0.573120228448409
MR-PCA	histidine	HMDB0000177	arginine	HMDB0000517	met-d-His	GCST90200372	12:95659569-96755187	-0.078434171449423	0.111284754355666	0.480930924521584
MR-PCA	histidine	HMDB0000177	arginine	HMDB0000517	met-d-His	GCST90200372	14:21241151-21765620	-0.205334227736892	0.21048807418318	0.329304973042549
MR-PCA	histidine	HMDB0000177	arginine	HMDB0000517	met-d-His	GCST90200372	14:24625832-25125832	-0.0649126192803333	0.332390741499679	0.845165851314525
MR-PCA	histidine	HMDB0000177	arginine	HMDB0000517	met-d-His	GCST90200372	14:94599201-95099201	-0.397174495334402	0.353084478264363	0.260643696191544
MR-PCA	histidine	HMDB0000177	arginine	HMDB0000517	met-d-His	GCST90200372	15:43028726-45092210	-0.397450716276525	0.438941525127377	0.365213630933111
MR-PCA	histidine	HMDB0000177	arginine	HMDB0000517	met-d-His	GCST90200372	20:38915692-39415692	0.630925037340809	0.389490129115776	0.105259288670893
MR-PCA	isoursodeoxycholate	HMDB0000686	leucine	HMDB0000687	GCST90199892	bioa_011	5:35715970-36215970	-0.0762598565454095	0.0492749984684428	0.121709494321071
MR-PCA	3-aminoisobutyrate	HMDB0002166	leucine	HMDB0000687	GCST90200310	bioa_011	5:34511619-35593952	-0.0074998117336064	0.0079228564319994	0.34384033831238
MR-PCA	3-aminoisobutyrate	HMDB0002166	leucine	HMDB0000687	GCST90200310	bioa_011	12:89320-602261	0.0020085033312819	0.0229439164029021	0.930242538377805
MR-PCA	cystine	HMDB0000192	aspartate	HMDB0000191	M31454	M15996	22:24745202-25245202	-0.0029251342827681	0.0633965664986044	0.963198454539363
MR-PCA	citrate	HMDB0000094	cystine	HMDB0000192	M01564	GCST90200382	5:14625868-15125868	0.0940099012533802	0.121644071382296	0.439624390065017
MR-PCA	citrate	HMDB0000094	cystine	HMDB0000192	M01564	GCST90200382	17:6345930-6933878	0.0587651006129374	0.0834865935994817	0.481503351543073
MR-PCA	glycerophosphorylcholine (gpc)	HMDB0000086	alpha-ketoglutarate	HMDB0000208	GCST90199629	GCST90200455	1:40156715-40656715	-0.0434463900794147	0.11707465908178	0.710563152216864
MR-PCA	glutamine	HMDB0000641	citrate	HMDB0000094	met-d-Gln	M01564	1:213912734-214412734	1.2879192182348	0.496526329982081	0.0094905439294692
MR-PCA	glutamine	HMDB0000641	citrate	HMDB0000094	met-d-Gln	M01564	2:26939063-28767861	0.237949402113492	0.212811033761874	0.263513480056351
MR-PCA	glutamine	HMDB0000641	citrate	HMDB0000094	met-d-Gln	M01564	2:190998205-192033792	-0.315631658979678	0.266923275685111	0.237014963969392
MR-PCA	glutamine	HMDB0000641	citrate	HMDB0000094	met-d-Gln	M01564	2:211168890-211668890	0.242815514836327	0.597619012531133	0.684518607990246
MR-PCA	glutamine	HMDB0000641	citrate	HMDB0000094	met-d-Gln	M01564	3:38941335-39441335	-0.826197021677093	0.637376098113626	0.194890311711018
MR-PCA	glutamine	HMDB0000641	citrate	HMDB0000094	met-d-Gln	M01564	3:52085887-52937605	-0.774648531349418	0.723419141442171	0.284252332881099
MR-PCA	glutamine	HMDB0000641	citrate	HMDB0000094	met-d-Gln	M01564	3:159689586-160441236	0.295370629075492	0.395748461212524	0.455450269255172
MR-PCA	glutamine	HMDB0000641	citrate	HMDB0000094	met-d-Gln	M01564	5:55611894-56111894	-0.463174695389156	0.514712244080935	0.368188828572201
MR-PCA	glutamine	HMDB0000641	citrate	HMDB0000094	met-d-Gln	M01564	6:20425792-20925792	0.0039645621095061	0.524131292337327	0.993964808475185
MR-PCA	glutamine	HMDB0000641	citrate	HMDB0000094	met-d-Gln	M01564	6:41265224-41765224	-0.477538002404094	0.554045597062354	0.38873648760816
MR-PCA	glutamine	HMDB0000641	citrate	HMDB0000094	met-d-Gln	M01564	6:56020405-56520405	1.05430996926854	0.603998836392415	0.0808892344463055
MR-PCA	glutamine	HMDB0000641	citrate	HMDB0000094	met-d-Gln	M01564	6:126492728-127693092	-0.352530393516867	0.480922488433995	0.463540408843023
MR-PCA	glutamine	HMDB0000641	citrate	HMDB0000094	met-d-Gln	M01564	6:131635614-132135614	0.23973270593726	0.459328552972204	0.60172611195703
MR-PCA	glutamine	HMDB0000641	citrate	HMDB0000094	met-d-Gln	M01564	7:72772933-73272933	1.04677296246812	0.316614250871543	0.0009458876263378
MR-PCA	glutamine	HMDB0000641	citrate	HMDB0000094	met-d-Gln	M01564	8:17124777-17669461	0.103954368503986	0.372163090188783	0.779995600974259
MR-PCA	glutamine	HMDB0000641	citrate	HMDB0000094	met-d-Gln	M01564	8:126231747-126731747	1.30036160067095	0.829852237141991	0.117119439175242
MR-PCA	glutamine	HMDB0000641	citrate	HMDB0000094	met-d-Gln	M01564	9:4040541-4540541	0.137650793411626	0.464282753412835	0.766863139337093
MR-PCA	glutamine	HMDB0000641	citrate	HMDB0000094	met-d-Gln	M01564	9:21884172-22384172	-0.819412226674617	0.459042661688705	0.0742538701038127
MR-PCA	glutamine	HMDB0000641	citrate	HMDB0000094	met-d-Gln	M01564	10:98828483-99609412	0.362338804375935	0.198534179293761	0.0679904440276664
MR-PCA	glutamine	HMDB0000641	citrate	HMDB0000094	met-d-Gln	M01564	10:114535278-115035278	1.23242988020008	0.598813576227886	0.0395786664396972
MR-PCA	glutamine	HMDB0000641	citrate	HMDB0000094	met-d-Gln	M01564	11:8005408-8505408	0.160754891479029	0.361207624864889	0.656284745377173
MR-PCA	glutamine	HMDB0000641	citrate	HMDB0000094	met-d-Gln	M01564	11:18148958-18648958	0.974703451521665	0.53596643976154	0.0689739351404869
MR-PCA	glutamine	HMDB0000641	citrate	HMDB0000094	met-d-Gln	M01564	11:73860169-74360169	0.780486635886226	0.615654289955736	0.204892517468625
MR-PCA	glutamine	HMDB0000641	citrate	HMDB0000094	met-d-Gln	M01564	12:4051876-4551876	-0.203787400969132	0.482524438314329	0.672779845729249
MR-PCA	glutamine	HMDB0000641	citrate	HMDB0000094	met-d-Gln	M01564	12:46377388-47736079	0.316128005990433	0.223265043296408	0.156795563334381
MR-PCA	glutamine	HMDB0000641	citrate	HMDB0000094	met-d-Gln	M01564	12:55949170-57674145	-0.0967779870112269	0.0846731943435673	0.253055626671394
MR-PCA	glutamine	HMDB0000641	citrate	HMDB0000094	met-d-Gln	M01564	12:59330993-60240767	0.061108190112731	0.293323667220068	0.8349711211703
MR-PCA	glutamine	HMDB0000641	citrate	HMDB0000094	met-d-Gln	M01564	12:121134495-121634495	0.993778976586703	0.609723610741483	0.103125939926231
MR-PCA	glutamine	HMDB0000641	citrate	HMDB0000094	met-d-Gln	M01564	14:21242229-21782312	0.26915165784577	0.352468317541712	0.445094063424149
MR-PCA	glutamine	HMDB0000641	citrate	HMDB0000094	met-d-Gln	M01564	14:74940531-75440531	-0.0200491545180779	0.593022700503504	0.973029929677944
MR-PCA	glutamine	HMDB0000641	citrate	HMDB0000094	met-d-Gln	M01564	14:100545139-101045139	-1.48949455501441	0.663039384438388	0.0246742597777484
MR-PCA	glutamine	HMDB0000641	citrate	HMDB0000094	met-d-Gln	M01564	16:70118909-70618909	-0.537656519311707	0.678502110732739	0.428117645597454
MR-PCA	glutamine	HMDB0000641	citrate	HMDB0000094	met-d-Gln	M01564	17:25345818-25845818	0.179525794239214	0.524829151366901	0.73230181778934
MR-PCA	glutamine	HMDB0000641	citrate	HMDB0000094	met-d-Gln	M01564	18:31306350-31806350	-1.18065439790161	0.545443048986057	0.030419964766851
MR-PCA	glutamine	HMDB0000641	citrate	HMDB0000094	met-d-Gln	M01564	20:55862882-56362882	0.659380375770702	0.482558492320831	0.171805354261675
MR-PCA	glutamine	HMDB0000641	citrate	HMDB0000094	met-d-Gln	M01564	22:44074730-44574730	0.829199415037097	0.539420773912164	0.124243522829272
MR-PCA	creatinine	HMDB0000562	n6,n6,n6-trimethyllysine	HMDB0001325	M00513	GCST90200344	7:23845366-24345366	-0.0691627765181196	0.136785736267437	0.613117419786329
MR-PCA	urate	HMDB0000289	acetoacetate	HMDB0000060	M01604	GCST90200318	4:9676051-10553081	-0.0500894614615216	0.0510494104464614	0.326496249621713
MR-PCA	docosapentaenoate (n6 dpa; 22:5n6)	HMDB0001976	glycine	HMDB0000123	GCST90199796	M32338	11:61347212-61847212	0.136631286345224	0.101296820055281	0.177394441725416
MR-PCA	alanine	HMDB0000161	acetoacetate	HMDB0000060	M32339	met-d-Acetoacetate	2:27480940-27980940	0.104560320827325	0.0318916842354345	0.0010432055595875
MR-PCA	alanine	HMDB0000161	acetoacetate	HMDB0000060	M32339	met-d-Acetoacetate	12:46962370-47462370	-0.074691504046842	0.0398933777931441	0.0611681165341933
MR-PCA	acetoacetate	HMDB0000060	serine	HMDB0000187	met-d-Acetoacetate	GCST90200415	5:41395751-42449922	0.168723580739868	0.318048593172888	0.595767919788698
MR-PCA	acetoacetate	HMDB0000060	serine	HMDB0000187	met-d-Acetoacetate	GCST90200415	6:166525103-167025103	0.0162077543700904	0.293764226309338	0.956000908303731
MR-PCA	acetoacetate	HMDB0000060	serine	HMDB0000187	met-d-Acetoacetate	GCST90200415	10:113686244-114186244	-0.129275546240269	0.322860469178657	0.688856873399823
MR-PCA	acetoacetate	HMDB0000060	serine	HMDB0000187	met-d-Acetoacetate	GCST90200415	11:116373213-116873213	0.351631252944651	0.310232142965916	0.257027179925489
MR-PCA	acetoacetate	HMDB0000060	serine	HMDB0000187	met-d-Acetoacetate	GCST90200415	12:122333527-122833527	0.602876617122389	0.468829043728372	0.198471002891639
MR-PCA	ornithine	HMDB0000214	4-methyl-2-oxopentanoate	HMDB0000695	GCST90200404	GCST90199655	6:131644358-132144358	0.241192608333855	0.106134392567166	0.0230550767762852
MR-PCA	ornithine	HMDB0000214	4-methyl-2-oxopentanoate	HMDB0000695	GCST90200404	GCST90199655	6:161178041-161678041	0.0020917673011086	0.0976242706059127	0.982905263965704
MR-PCA	gluconate	HMDB0000625	glucuronate	HMDB0000127	GCST90200373	GCST90199641	4:99521223-100894070	0.005782419943945	0.0555177575527601	0.917046803219536
MR-PCA	5-oxoproline	HMDB0000267	glucose	HMDB0000122	M01494	M20489	8:144903138-145403138	-0.0106806940758422	0.0489522968181321	0.827284379838609
MR-PCA	alpha-ketoglutarate	HMDB0000208	betaine	HMDB0000043	GCST90200455	GCST90200425	20:44931392-45517926	-0.100319109669167	0.0731719030088086	0.170373121384795
MR-PCA	thyroxine	HMDB0000248	taurine	HMDB0000251	GCST90200293	bioa_034	2:234397317-234897317	-0.0119648769188955	0.0860076909251441	0.88936003780394
MR-PCA	ornithine	HMDB0000214	2-hydroxyglutarate	HMDB0059655	bioa_014	M37253	2:219037276-219805573	0.249842853282351	0.310513946514147	0.421044348100133
MR-PCA	ornithine	HMDB0000214	2-hydroxyglutarate	HMDB0059655	bioa_014	M37253	4:144415809-145209327	0.305791249225592	0.312762104540001	0.328216806436455
MR-PCA	ornithine	HMDB0000214	2-hydroxyglutarate	HMDB0059655	bioa_014	M37253	6:131638147-132138147	-0.303402318263618	0.266967573061314	0.255757281074688
MR-PCA	ornithine	HMDB0000214	2-hydroxyglutarate	HMDB0059655	bioa_014	M37253	9:135887106-136387106	0.42146442434679	0.300021020029425	0.160085819936075
MR-PCA	ornithine	HMDB0000214	2-hydroxyglutarate	HMDB0059655	bioa_014	M37253	10:97138162-97638162	0.278825729093519	0.339958827978365	0.412116356036742
MR-PCA	ornithine	HMDB0000214	2-hydroxyglutarate	HMDB0059655	bioa_014	M37253	12:46964292-47464292	-0.094829595100896	0.250468527188928	0.704978366868075
MR-PCA	ornithine	HMDB0000214	2-hydroxyglutarate	HMDB0059655	bioa_014	M37253	12:132819894-133319894	0.254304271850859	0.323359438982904	0.431607086360241
MR-PCA	ornithine	HMDB0000214	2-hydroxyglutarate	HMDB0059655	bioa_014	M37253	16:68152686-68652686	-0.102271795782853	0.33001959915218	0.756639947736706
MR-PCA	ornithine	HMDB0000214	2-hydroxyglutarate	HMDB0059655	bioa_014	M37253	19:12789284-13289284	-0.474060095410788	0.301832113639938	0.11627360500955
MR-PCA	2-hydroxyglutarate	HMDB0059655	spermidine	HMDB0001257	GCST90199865	bioa_033	2:242459363-242959363	-0.0029181504066875	0.0758858409965606	0.96932532587186
MR-PCA	2-hydroxyglutarate	HMDB0059655	spermidine	HMDB0001257	GCST90199865	bioa_033	14:91386532-91886532	-0.025045691803379	0.0672340026923337	0.709509254507248
MR-PCA	creatine	HMDB0000064	n-acetylaspartate (naa)	HMDB0000812	M27718	GCST90199665	2:211346498-211846498	0.0729788435793976	0.0852108414295888	0.391748798538216
MR-PCA	2-oxoarginine*	HMDB0004225	sarcosine	HMDB0000271	GCST90199903	bioa_031	4:102938709-103438709	-0.121025660609314	0.0884442900677003	0.17119223103952
MR-PCA	2-oxoarginine*	HMDB0004225	sarcosine	HMDB0000271	GCST90199903	bioa_031	6:160310824-160819068	-0.0110561366320624	0.0432571730851033	0.798266802373491
MR-PCA	bilirubin (z,z)	HMDB0000054	adenosine 5'-diphosphate (adp)	HMDB0001341	GCST90200704	GCST90200355	2:233988949-235124783	-4.82288105565528e-05	0.0300878120096471	0.998721043363414
MR-PCA	bilirubin (z,z)	HMDB0000054	adenosine 5'-diphosphate (adp)	HMDB0001341	GCST90200704	GCST90200355	12:21093886-21593886	0.0607936191066455	0.132501537550164	0.646367422400464
MR-PCA	3-methyl-2-oxovalerate	HMDB0000491	5-methylthioadenosine (mta)	HMDB0001173	M15676	GCST90200359	4:88976422-89476422	-0.0088056333420318	0.126763509720113	0.944619452735743
MR-PCA	glycine	HMDB0000123	leucine	HMDB0000687	GCST90200707	M00060	1:75967169-76467169	0.08026507291005	0.198486886731597	0.685929802090273
MR-PCA	glycine	HMDB0000123	leucine	HMDB0000687	GCST90200707	M00060	2:211036896-212058697	-0.0461263701699839	0.0370568368009142	0.213224925008816
MR-PCA	glycine	HMDB0000123	leucine	HMDB0000687	GCST90200707	M00060	3:125659669-126159669	-0.359902947328264	0.127866145107431	0.0048825034300997
MR-PCA	glycine	HMDB0000123	leucine	HMDB0000687	GCST90200707	M00060	9:6290540-6790540	-0.114483039046465	0.129029730706311	0.374938434407868
MR-PCA	arginine	HMDB0000517	histidine	HMDB0000177	bioa_002	bioa_009	2:24182937-24682937	0.0379436587093969	0.101638657942137	0.708910915727653
MR-PCA	arginine	HMDB0000517	histidine	HMDB0000177	bioa_002	bioa_009	2:211333022-211833022	0.56034202121297	0.0651571134178772	7.981374429116559e-18
MR-PCA	arginine	HMDB0000517	histidine	HMDB0000177	bioa_002	bioa_009	2:219037276-219788019	-0.0718906460854278	0.0879267742541775	0.41357448361171
MR-PCA	arginine	HMDB0000517	histidine	HMDB0000177	bioa_002	bioa_009	4:144583533-145083533	-0.0319299200646868	0.0732102473115788	0.66273512933008
MR-PCA	arginine	HMDB0000517	histidine	HMDB0000177	bioa_002	bioa_009	5:177386199-177886199	0.0487284883228547	0.0757966251641035	0.520298937643444
MR-PCA	arginine	HMDB0000517	histidine	HMDB0000177	bioa_002	bioa_009	6:131339506-132265729	-0.12998565115568	0.0432834203095513	0.0026722002104811
MR-PCA	arginine	HMDB0000517	histidine	HMDB0000177	bioa_002	bioa_009	6:135177817-135677817	-0.0799236445510922	0.0959368167975242	0.404796078266915
MR-PCA	arginine	HMDB0000517	histidine	HMDB0000177	bioa_002	bioa_009	6:139590693-140090693	0.0184817849200832	0.0758102534435899	0.807393432518166
MR-PCA	arginine	HMDB0000517	histidine	HMDB0000177	bioa_002	bioa_009	10:99898951-100398951	0.135856797190035	0.107364395521811	0.205735013030248
MR-PCA	arginine	HMDB0000517	histidine	HMDB0000177	bioa_002	bioa_009	12:46680313-47435518	0.483925114750912	0.0836269534388017	7.17773830603042e-09
MR-PCA	arginine	HMDB0000517	histidine	HMDB0000177	bioa_002	bioa_009	16:68076200-68576200	0.0260414938143372	0.0911333242821723	0.775068375656652
MR-PCA	arginine	HMDB0000517	histidine	HMDB0000177	bioa_002	bioa_009	19:12757458-13257458	0.0302178528290908	0.0528563198457224	0.567526583394676
MR-PCA	pantothenate	HMDB0000210	cortisol	HMDB0000063	M01508	GCST90200378	2:27200724-27700724	0.0607958869513659	0.155245707503227	0.695345848495015
MR-PCA	inosine	HMDB0000195	cortisol	HMDB0000063	M01123	M01712	6:85876680-86677325	0.0195635200318508	0.0715144746971067	0.784422558550408
MR-PCA	inositol 1-phosphate (i1p)	HMDB0000213	phenylalanine	HMDB0000159	M01481	met-d-Phe	1:5349333-5849333	-0.0173993015863298	0.0180902245767439	0.336146645654299
MR-PCA	inositol 1-phosphate (i1p)	HMDB0000213	phenylalanine	HMDB0000159	M01481	met-d-Phe	4:31607204-32397858	0.0020835325713475	0.0156245675956985	0.893916764409448
MR-PCA	inositol 1-phosphate (i1p)	HMDB0000213	phenylalanine	HMDB0000159	M01481	met-d-Phe	4:66148855-66648855	-0.0152415612738383	0.0186791495211275	0.414519264886676
MR-PCA	inositol 1-phosphate (i1p)	HMDB0000213	phenylalanine	HMDB0000159	M01481	met-d-Phe	6:20616244-21116244	0.0374100801207316	0.0216482962840174	0.0839731185277756
MR-PCA	inositol 1-phosphate (i1p)	HMDB0000213	phenylalanine	HMDB0000159	M01481	met-d-Phe	10:114775621-115275621	0.0066969611389717	0.015186975887959	0.659236604260712
MR-PCA	inositol 1-phosphate (i1p)	HMDB0000213	phenylalanine	HMDB0000159	M01481	met-d-Phe	12:47079779-47579779	-0.0676257125417516	0.0186012285566135	0.0002773872542495
MR-PCA	inositol 1-phosphate (i1p)	HMDB0000213	phenylalanine	HMDB0000159	M01481	met-d-Phe	12:62771708-63271708	-5.73766531022247e-05	0.0148545345597704	0.996918124116127
MR-PCA	inositol 1-phosphate (i1p)	HMDB0000213	phenylalanine	HMDB0000159	M01481	met-d-Phe	14:96380570-96880570	0.0145842601665613	0.0178013307877679	0.412627133169785
MR-PCA	inositol 1-phosphate (i1p)	HMDB0000213	phenylalanine	HMDB0000159	M01481	met-d-Phe	15:77060646-77560646	-0.0011799032334167	0.0201885041395447	0.953394719251642
MR-PCA	5-methylthioadenosine (mta)	HMDB0001173	phosphate	HMDB0001429	GCST90200359	GCST90200393	2:211290507-211790507	0.0059355521978752	0.107498218006365	0.955966896603979
MR-PCA	5-methylthioadenosine (mta)	HMDB0001173	phosphate	HMDB0001429	GCST90200359	GCST90200393	6:149659491-150411114	-0.211428008166151	0.143093302859518	0.139527332704496
MR-PCA	5-methylthioadenosine (mta)	HMDB0001173	phosphate	HMDB0001429	GCST90200359	GCST90200393	6:160319068-160819068	0.075729809003541	0.108448032140835	0.484986438872703
MR-PCA	5-methylthioadenosine (mta)	HMDB0001173	phosphate	HMDB0001429	GCST90200359	GCST90200393	16:16009596-16509596	0.0750823007894093	0.0932669517726972	0.420804802079802
MR-PCA	valine	HMDB0000883	methionine	HMDB0000696	met-d-Val	M01302	2:27480940-28253616	-0.167180945212224	0.379489133543585	0.659544517230887
MR-PCA	valine	HMDB0000883	methionine	HMDB0000696	met-d-Val	M01302	2:64975088-65475088	-0.567757644053678	0.275543239296026	0.0393504887612354
MR-PCA	valine	HMDB0000883	methionine	HMDB0000696	met-d-Val	M01302	2:165251927-165751927	0.258777394341795	0.439761140399744	0.556230359662659
MR-PCA	valine	HMDB0000883	methionine	HMDB0000696	met-d-Val	M01302	2:226858446-227358446	0.875246350722385	0.664553945665981	0.187824096257856
MR-PCA	valine	HMDB0000883	methionine	HMDB0000696	met-d-Val	M01302	3:135701113-136578270	-0.863203203013409	0.738642259074364	0.242550716925997
MR-PCA	valine	HMDB0000883	methionine	HMDB0000696	met-d-Val	M01302	4:88882515-89510546	0.0619388473390067	0.153156145746667	0.685906589197931
MR-PCA	valine	HMDB0000883	methionine	HMDB0000696	met-d-Val	M01302	12:56199875-57115338	1.5908298418286	0.42131841595669	0.0001594709845755
MR-PCA	valine	HMDB0000883	methionine	HMDB0000696	met-d-Val	M01302	12:122278263-122778263	0.743687665063595	0.574172070665161	0.19523923254768
MR-PCA	valine	HMDB0000883	methionine	HMDB0000696	met-d-Val	M01302	16:69315747-70918195	0.0632905535063733	0.270555516925086	0.815040753278524
MR-PCA	valine	HMDB0000883	methionine	HMDB0000696	met-d-Val	M01302	17:6935779-7435779	0.0256326524107997	0.390263965676395	0.947632360809048
MR-PCA	valine	HMDB0000883	methionine	HMDB0000696	met-d-Val	M01302	17:79384062-79884062	0.296363429060601	0.693806836288155	0.669266046875143
MR-PCA	valine	HMDB0000883	methionine	HMDB0000696	met-d-Val	M01302	19:49050431-49611255	0.0736271488004994	0.469271281949395	0.875326204811959
MR-PCA	valine	HMDB0000883	methionine	HMDB0000696	met-d-Val	M01302	22:18665347-19165347	-0.806271325898488	0.434263558112005	0.0633623125539959
MR-PCA	phenylpyruvate	HMDB0000205	aspartate	HMDB0000191	GCST90200365	bioa_004	9:131315554-131815554	0.0017968769352204	0.0639231334709262	0.977574447658673
MR-PCA	phenylpyruvate	HMDB0000205	aspartate	HMDB0000191	GCST90200365	bioa_004	16:58503995-59003995	0.0353628948587894	0.0727200598123098	0.626762962589854
MR-PCA	serine	HMDB0000187	creatinine	HMDB0000562	M32315	M00513	1:119966025-120466025	-0.0196935461118145	0.0865841228810805	0.820073958022428
MR-PCA	serine	HMDB0000187	creatinine	HMDB0000562	M32315	M00513	2:211323559-211823559	0.244359100760977	0.117884859861661	0.0381850814471569
MR-PCA	serine	HMDB0000187	creatinine	HMDB0000562	M32315	M00513	7:55822010-56322010	0.167209710369492	0.13204999460773	0.205419784441523
MR-PCA	flavin adenine dinucleotide (fad)	HMDB0001248	glycerol	HMDB0000131	GCST90200376	GCST90200325	2:69949756-70738470	0.0394731212016835	0.042750448533263	0.355830998730892
MR-PCA	sphinganine-1-phosphate	HMDB0001383	bilirubin (z,z)	HMDB0000054	GCST90199845	GCST90200704	3:56698451-57198451	0.0186860765566366	0.0784655327747725	0.811769599732002
MR-PCA	sphinganine-1-phosphate	HMDB0001383	bilirubin (z,z)	HMDB0000054	GCST90199845	GCST90200704	17:74160792-74669333	0.0557427830598623	0.0837669607569187	0.505762263169153
MR-PCA	trans-urocanate	HMDB0000301	1,7-dimethylurate	HMDB0011103	GCST90200416	M34400	8:17963874-18463874	-0.366855624675808	0.157536648900558	0.019874953902291
MR-PCA	trans-urocanate	HMDB0000301	1,7-dimethylurate	HMDB0011103	GCST90200416	M34400	12:96124750-96624750	-0.0293879922022969	0.0627369254456174	0.639475588993025
MR-PCA	phosphate	HMDB0001429	cortisol	HMDB0000063	GCST90200393	GCST90200378	1:21570042-22070042	-0.0208786380431524	0.0813784132816219	0.797516632253492
MR-PCA	methionine	HMDB0000696	serotonin (5ht)	HMDB0000259	M01302	M02342	1:213396566-213896566	0.0772291069562575	0.145328313232557	0.595133796984724
MR-PCA	kynurenine	HMDB0000684	arachidonate (20:4n6)	HMDB0001043	bioa_027	M01110	1:241473615-241973615	0.0949259398267283	0.202917088201571	0.639922947219178
MR-PCA	kynurenine	HMDB0000684	arachidonate (20:4n6)	HMDB0001043	bioa_027	M01110	5:131338151-131838151	-0.142816315154957	0.348508898297656	0.681958205353391
MR-PCA	kynurenine	HMDB0000684	arachidonate (20:4n6)	HMDB0001043	bioa_027	M01110	5:176563404-177063404	0.0525253477132303	0.319517266915009	0.869424371331701
MR-PCA	kynurenine	HMDB0000684	arachidonate (20:4n6)	HMDB0001043	bioa_027	M01110	8:39556267-40056267	0.0971776784629139	0.167027254831911	0.560696477103004
MR-PCA	kynurenine	HMDB0000684	arachidonate (20:4n6)	HMDB0001043	bioa_027	M01110	12:111111298-111611298	-0.177216009130866	0.312121278843573	0.570184820026344
MR-PCA	kynurenine	HMDB0000684	arachidonate (20:4n6)	HMDB0001043	bioa_027	M01110	12:111634608-113433486	-0.131051970065352	0.148770323159322	0.378371247467118
MR-PCA	kynurenine	HMDB0000684	arachidonate (20:4n6)	HMDB0001043	bioa_027	M01110	16:87568569-88128476	-0.118023298192136	0.0842733130352348	0.161368887114295
MR-PCA	n-acetylornithine	HMDB0003357	4-methyl-2-oxopentanoate	HMDB0000695	bioa_023	GCST90199655	2:72878681-74437061	-0.0549777671581352	0.0238463214783136	0.0211384155274486
MR-PCA	n-acetylornithine	HMDB0003357	4-methyl-2-oxopentanoate	HMDB0000695	bioa_023	GCST90199655	5:950573-1450573	-0.0968136999309911	0.234892197745911	0.680220494363989
MR-PCA	n-acetylornithine	HMDB0003357	4-methyl-2-oxopentanoate	HMDB0000695	bioa_023	GCST90199655	17:37301988-37801988	0.335534326756878	0.293548288465839	0.253026380791062
MR-PCA	cystine	HMDB0000192	lactate	HMDB0000190	M31454	M00527	22:24745202-25245202	-0.0397178514925493	0.063033769062672	0.528626319954469
MR-PCA	leucine	HMDB0000687	n-acetylglucosaminylasparagine	HMDB0000489	bioa_011	GCST90200316	2:27480940-27980940	0.695283851332522	0.606523028650463	0.251652968933617
MR-PCA	leucine	HMDB0000687	n-acetylglucosaminylasparagine	HMDB0000489	bioa_011	GCST90200316	4:88972827-89472827	0.201703680898976	0.187046842713163	0.280873493951612
MR-PCA	leucine	HMDB0000687	n-acetylglucosaminylasparagine	HMDB0000489	bioa_011	GCST90200316	11:116336283-116883862	0.411571515742201	0.364955652095811	0.259433873361668
MR-PCA	leucine	HMDB0000687	n-acetylglucosaminylasparagine	HMDB0000489	bioa_011	GCST90200316	15:58477325-58977325	0.241493111240844	0.360675150757895	0.503139279689388
MR-PCA	leucine	HMDB0000687	n-acetylglucosaminylasparagine	HMDB0000489	bioa_011	GCST90200316	16:70059237-70559237	0.0874500932522293	0.312922620153051	0.77989002174203
MR-PCA	biliverdin	HMDB0001008	n-palmitoyl-sphingosine (d18:1/16:0)	HMDB0004949	GCST90200706	GCST90200336	2:233898737-234978158	-0.016744839471026	0.026677067782347	0.53020922848864
MR-PCA	biliverdin	HMDB0001008	n-palmitoyl-sphingosine (d18:1/16:0)	HMDB0004949	GCST90200706	GCST90200336	12:21102315-21602315	-0.27660655001665	0.107875503142512	0.0103435524182375
MR-PCA	ornithine	HMDB0000214	hydroxy-n6,n6,n6-trimethyllysine*	HMDB01422	GCST90200404	GCST90200240	6:131644358-132144358	0.127832868871987	0.106565651330006	0.230306709862755
MR-PCA	ornithine	HMDB0000214	hydroxy-n6,n6,n6-trimethyllysine*	HMDB01422	GCST90200404	GCST90200240	6:161178041-161678041	0.2052652618153	0.0980075903276827	0.03622602961112
MR-PCA	n-acetylglucosaminylasparagine	HMDB0000489	ornithine	HMDB0000214	GCST90200316	bioa_014	4:178111987-178611987	-0.0202384901888323	0.0548076013090779	0.711930737228967
MR-PCA	n-acetylglucosaminylasparagine	HMDB0000489	ornithine	HMDB0000214	GCST90200316	bioa_014	6:167457759-167966043	0.0237257707187809	0.020410300529117	0.245056366127925
MR-PCA	arginine	HMDB0000517	1-methylurate	HMDB0003099	bioa_002	M34395	2:24182937-24682937	0.0858164229448035	0.400333407764798	0.830264474499234
MR-PCA	arginine	HMDB0000517	1-methylurate	HMDB0003099	bioa_002	M34395	2:211333022-211833022	-0.356952091207027	0.256532254254003	0.164088673721214
MR-PCA	arginine	HMDB0000517	1-methylurate	HMDB0003099	bioa_002	M34395	2:219037276-219788019	-0.659037081444391	0.346241812401264	0.0569882144851186
MR-PCA	arginine	HMDB0000517	1-methylurate	HMDB0003099	bioa_002	M34395	4:144583533-145083533	-0.340217313467479	0.287568208678854	0.23677590392734
MR-PCA	arginine	HMDB0000517	1-methylurate	HMDB0003099	bioa_002	M34395	5:177386199-177886199	-0.251013786530575	0.298566217157458	0.400498814472113
MR-PCA	arginine	HMDB0000517	1-methylurate	HMDB0003099	bioa_002	M34395	6:131339506-132265729	-0.0690718389701966	0.169543553069115	0.683715112939547
MR-PCA	arginine	HMDB0000517	1-methylurate	HMDB0003099	bioa_002	M34395	6:135177817-135677817	0.0178764690558968	0.377107078528971	0.962191061203281
MR-PCA	arginine	HMDB0000517	1-methylurate	HMDB0003099	bioa_002	M34395	6:139590693-140090693	0.0333486055943097	0.297471438097973	0.910738633632844
MR-PCA	arginine	HMDB0000517	1-methylurate	HMDB0003099	bioa_002	M34395	10:99898951-100398951	-0.430028640008379	0.425952556995669	0.312701667125665
MR-PCA	arginine	HMDB0000517	1-methylurate	HMDB0003099	bioa_002	M34395	12:46680313-47435518	-0.467643627029928	0.329391646001867	0.155689461303718
MR-PCA	arginine	HMDB0000517	1-methylurate	HMDB0003099	bioa_002	M34395	16:68076200-68576200	-0.698942915458141	0.358914262806603	0.0514890410238381
MR-PCA	arginine	HMDB0000517	1-methylurate	HMDB0003099	bioa_002	M34395	19:12757458-13257458	0.21852981859241	0.208208814891628	0.293915651129479
MR-PCA	n-acetylglucosaminylasparagine	HMDB0000489	glutamine	HMDB0000641	GCST90200316	met-d-Gln	4:178111987-178611987	-0.0377102978837765	0.0242574317028951	0.12004436454077
MR-PCA	n-acetylglucosaminylasparagine	HMDB0000489	glutamine	HMDB0000641	GCST90200316	met-d-Gln	6:167457759-167966043	0.0090653204615026	0.0097152815872693	0.350768806107551
MR-PCA	n-acetylglucosaminylasparagine	HMDB0000489	glutamine	HMDB0000641	GCST90200316	met-d-Gln	14:94594947-95094947	0.114471323458554	0.0225432891728666	3.81740337779473e-07
MR-PCA	n-acetylglucosaminylasparagine	HMDB0000489	glutamine	HMDB0000641	GCST90200316	met-d-Gln	17:64055051-64555051	0.0327453650303975	0.0253194055418216	0.195910354158759
MR-PCA	citrulline	HMDB0000904	cholesterol	HMDB0000067	bioa_005	M00063	2:211099261-211599261	0.0389925751253257	0.173788193647046	0.822470674155521
MR-PCA	citrulline	HMDB0000904	cholesterol	HMDB0000067	bioa_005	M00063	8:10310878-10810878	-0.002562746727889	0.237805948818331	0.99140165971592
MR-PCA	citrulline	HMDB0000904	cholesterol	HMDB0000067	bioa_005	M00063	8:11437159-11937159	0.215801626440469	0.284950106968119	0.448851421232042
MR-PCA	citrulline	HMDB0000904	cholesterol	HMDB0000067	bioa_005	M00063	9:133044244-133627617	0.114224302382217	0.126645191496156	0.367097389389841
MR-PCA	citrulline	HMDB0000904	cholesterol	HMDB0000067	bioa_005	M00063	9:135893372-136393372	-0.526024592122733	0.282812038904592	0.0628884276701728
MR-PCA	citrulline	HMDB0000904	cholesterol	HMDB0000067	bioa_005	M00063	10:97138579-97638579	0.292927764108865	0.289397260143183	0.311442671781675
MR-PCA	citrulline	HMDB0000904	cholesterol	HMDB0000067	bioa_005	M00063	17:9542768-10042768	-0.300540947843831	0.219650942355205	0.171228784252019
MR-PCA	cortisol	HMDB0000063	4-methyl-2-oxopentanoate	HMDB0000695	GCST90200378	M22116	14:94554700-95054700	0.0789815801660837	0.154238158383004	0.608598179197107
MR-PCA	glycerophosphorylcholine (gpc)	HMDB0000086	alpha-tocopherol	HMDB0001893	GCST90199629	GCST90200302	1:40156715-40656715	0.141300239035712	0.117222682341722	0.228048863100205
MR-PCA	7-methylxanthine	HMDB0001991	valine	HMDB0000883	M34390	M01649	5:168189476-168689476	0.272651398773456	0.104913148124814	0.0093542184421449
MR-PCA	3-methyl-2-oxovalerate	HMDB0000491	glutamine	HMDB0000641	M15676	met-d-Gln	2:27480940-27980940	-0.741919870470738	0.0416290699313085	4.75654784932383e-71
MR-PCA	3-methyl-2-oxovalerate	HMDB0000491	glutamine	HMDB0000641	M15676	met-d-Gln	4:88976422-89476422	-0.0206298456334213	0.0331236743917438	0.533407600686781
MR-PCA	n-acetylglucosaminylasparagine	HMDB0000489	docosapentaenoate (n6 dpa; 22:5n6)	HMDB0001976	GCST90200316	GCST90199796	4:178111987-178611987	-0.0746428354392072	0.0946527424017982	0.430347790355383
MR-PCA	n-acetylglucosaminylasparagine	HMDB0000489	docosapentaenoate (n6 dpa; 22:5n6)	HMDB0001976	GCST90200316	GCST90199796	6:167457759-167966043	-0.0002057131394435	0.0378632339744604	0.995665068373816
MR-PCA	n-acetylglucosaminylasparagine	HMDB0000489	docosapentaenoate (n6 dpa; 22:5n6)	HMDB0001976	GCST90200316	GCST90199796	14:94594947-95094947	0.0972976188216138	0.0880142820101807	0.268953671633664
MR-PCA	n-acetylglucosaminylasparagine	HMDB0000489	docosapentaenoate (n6 dpa; 22:5n6)	HMDB0001976	GCST90200316	GCST90199796	17:64055051-64555051	-0.013265609506712	0.09660405364505	0.890778346343558
MR-PCA	stearoyl sphingomyelin (d18:1/18:0)	HMDB0001348	mannose	HMDB0000169	GCST90200335	M00584	14:63982386-64482386	0.0106866225256866	0.126691761425444	0.932777077559406
MR-PCA	glycine	HMDB0000123	arginine	HMDB0000517	GCST90200707	GCST90200372	1:75967169-76467169	0.34011553723568	0.14137804532642	0.0161407721533344
MR-PCA	glycine	HMDB0000123	arginine	HMDB0000517	GCST90200707	GCST90200372	2:211036896-212058697	-0.146411302133773	0.0296264517814377	7.73603408909716e-07
MR-PCA	glycine	HMDB0000123	arginine	HMDB0000517	GCST90200707	GCST90200372	3:125659669-126159669	-0.0141758536400895	0.0891173874782666	0.873614158607624
MR-PCA	glycine	HMDB0000123	arginine	HMDB0000517	GCST90200707	GCST90200372	9:6290540-6790540	0.184067937801685	0.0943605957608423	0.0510943533909511
MR-PCA	dehydroepiandrosterone sulfate (dhea-s)	HMDB0001032	urate	HMDB0000289	M32425	M01604	7:98868801-99739571	0.0199059869516093	0.116013060048188	0.863764573105157
MR-PCA	dehydroepiandrosterone sulfate (dhea-s)	HMDB0001032	urate	HMDB0000289	M32425	M01604	19:48115523-48615523	0.0067888513403381	0.11482084765789	0.952852069633643
MR-PCA	3-ureidopropionate	HMDB0000026	3-hydroxybutyrate (bhba)	HMDB0000011	GCST90200283	GCST90200367	22:24662232-25162232	-0.120371516824411	0.0820747570637741	0.142482651169612
MR-PCA	valine	HMDB0000883	3-hydroxybutyrate (bhba)	HMDB0000011	met-d-Val	GCST90200367	2:27480940-28253616	-0.347023557811909	0.35592964125851	0.329571189574049
MR-PCA	valine	HMDB0000883	3-hydroxybutyrate (bhba)	HMDB0000011	met-d-Val	GCST90200367	2:64975088-65475088	-0.087481819785199	0.252811485858875	0.729315825053509
MR-PCA	valine	HMDB0000883	3-hydroxybutyrate (bhba)	HMDB0000011	met-d-Val	GCST90200367	2:165251927-165751927	0.308184797893131	0.40640005282093	0.448254268105909
MR-PCA	valine	HMDB0000883	3-hydroxybutyrate (bhba)	HMDB0000011	met-d-Val	GCST90200367	3:135701113-136578270	-0.458336169332253	0.406652343680744	0.259701957394788
MR-PCA	valine	HMDB0000883	3-hydroxybutyrate (bhba)	HMDB0000011	met-d-Val	GCST90200367	4:86953335-87453335	-0.124876290496692	0.353298159550405	0.723744623240499
MR-PCA	valine	HMDB0000883	3-hydroxybutyrate (bhba)	HMDB0000011	met-d-Val	GCST90200367	4:87663610-88163610	0.0856784974026882	0.389838748435312	0.826043021398478
MR-PCA	valine	HMDB0000883	3-hydroxybutyrate (bhba)	HMDB0000011	met-d-Val	GCST90200367	4:88882515-89510546	0.186555086788012	0.124286394732714	0.133353047060663
MR-PCA	valine	HMDB0000883	3-hydroxybutyrate (bhba)	HMDB0000011	met-d-Val	GCST90200367	5:55564890-56064890	0.255127100714328	0.319945705108442	0.425214412384598
MR-PCA	valine	HMDB0000883	3-hydroxybutyrate (bhba)	HMDB0000011	met-d-Val	GCST90200367	6:108910874-109410874	0.0474886675763602	0.470050029656193	0.919527467766677
MR-PCA	valine	HMDB0000883	3-hydroxybutyrate (bhba)	HMDB0000011	met-d-Val	GCST90200367	12:56199875-57115338	0.292247143459043	0.281799764005394	0.299701478731312
MR-PCA	valine	HMDB0000883	3-hydroxybutyrate (bhba)	HMDB0000011	met-d-Val	GCST90200367	12:122278263-122778263	0.378454750717048	0.451672340092612	0.402088737889768
MR-PCA	valine	HMDB0000883	3-hydroxybutyrate (bhba)	HMDB0000011	met-d-Val	GCST90200367	14:102468052-102968052	1.65449852459472	0.59623177931045	0.005521442376376
MR-PCA	valine	HMDB0000883	3-hydroxybutyrate (bhba)	HMDB0000011	met-d-Val	GCST90200367	16:69315747-70918195	-0.0970368696276917	0.230737014849278	0.674082387972724
MR-PCA	valine	HMDB0000883	3-hydroxybutyrate (bhba)	HMDB0000011	met-d-Val	GCST90200367	17:6935779-7435779	0.703953037796754	0.241591960422034	0.0035704729540068
MR-PCA	valine	HMDB0000883	3-hydroxybutyrate (bhba)	HMDB0000011	met-d-Val	GCST90200367	17:79384062-79884062	0.494301338419665	0.438852408452738	0.260017470961075
MR-PCA	valine	HMDB0000883	3-hydroxybutyrate (bhba)	HMDB0000011	met-d-Val	GCST90200367	19:49050431-49611255	-0.0536580089624857	0.228264115104489	0.81415452722441
MR-PCA	gluconate	HMDB0000625	kynurenine	HMDB0000684	GCST90200373	M15140	4:99521223-100894070	0.0404937057555386	0.0852278533325348	0.634699369362817
MR-PCA	4-hydroxyphenylpyruvate	HMDB0000707	leucine	HMDB0000687	GCST90200300	met-d-Leu	11:63046797-63546797	-0.0305915898077464	0.0255406226381918	0.231009645712941
MR-PCA	4-hydroxyphenylpyruvate	HMDB0000707	leucine	HMDB0000687	GCST90200300	met-d-Leu	12:122051275-122551275	0.0786998844211441	0.0293135271943268	0.0072581170542378
MR-PCA	n-acetylornithine	HMDB0003357	creatinine	HMDB0000562	M15630	M00513	2:73124156-74349562	0.0099473432831304	0.0249972189524997	0.690675889219297
MR-PCA	stearoyl sphingomyelin (d18:1/18:0)	HMDB0001348	dimethylglycine	HMDB0000092	GCST90200335	GCST90200424	8:113373776-113873776	0.228065973381993	0.111460008159594	0.04073978153523
MR-PCA	stearoyl sphingomyelin (d18:1/18:0)	HMDB0001348	dimethylglycine	HMDB0000092	GCST90200335	GCST90200424	11:61368608-61868608	-0.319574243038835	0.122219278869637	0.0089289827326406
MR-PCA	stearoyl sphingomyelin (d18:1/18:0)	HMDB0001348	dimethylglycine	HMDB0000092	GCST90200335	GCST90200424	14:63982386-64482386	-0.0766754167467307	0.102024541357116	0.452328368554587
MR-PCA	stearoyl sphingomyelin (d18:1/18:0)	HMDB0001348	dimethylglycine	HMDB0000092	GCST90200335	GCST90200424	19:8013648-8513648	0.11503894062187	0.0567515552554537	0.0426560372651538
MR-PCA	stearoyl sphingomyelin (d18:1/18:0)	HMDB0001348	dimethylglycine	HMDB0000092	GCST90200335	GCST90200424	19:45165640-45665640	-0.0386449100866611	0.0896286088662358	0.666346851990425
MR-PCA	uridine	HMDB0000296	theobromine	HMDB0002825	M00606	GCST90199644	1:20665172-21165172	0.163855506871894	0.146631354301278	0.263795263479524
MR-PCA	uridine	HMDB0000296	theobromine	HMDB0002825	M00606	GCST90199644	7:47852911-48352911	0.23026705341321	0.145879524639516	0.114456730445987
MR-PCA	uridine	HMDB0000296	theobromine	HMDB0002825	M00606	GCST90199644	22:50721752-51221752	-0.153004090416719	0.108986014987962	0.160352389932105
MR-PCA	5-methylthioadenosine (mta)	HMDB0001173	urea	HMDB0000294	GCST90200359	M01670	6:149659491-150411114	0.227843276203508	0.159550238097022	0.153281871395655
MR-PCA	3-aminoisobutyrate	HMDB0002166	theobromine	HMDB0002825	GCST90200310	GCST90199644	3:66115384-66615384	-0.272942648474412	0.155205564127599	0.0786475062409198
MR-PCA	3-aminoisobutyrate	HMDB0002166	theobromine	HMDB0002825	GCST90200310	GCST90199644	5:34511619-35593952	-0.010897337092643	0.0266728222556727	0.682865649439365
MR-PCA	3-aminoisobutyrate	HMDB0002166	theobromine	HMDB0002825	GCST90200310	GCST90199644	5:35822024-36322024	0.0707424764409696	0.0863484054365453	0.41263358497574
MR-PCA	3-aminoisobutyrate	HMDB0002166	theobromine	HMDB0002825	GCST90200310	GCST90199644	12:89320-602261	0.0110449610909256	0.0709491616674499	0.876289755648774
MR-PCA	pantothenate	HMDB0000210	lactate	HMDB0000190	M01508	GCST90200408	2:27200724-27700724	0.227530747071492	0.155012279245395	0.142152030707924
MR-PCA	eicosapentaenoate (epa; 20:5n3)	HMDB0001999	alpha-tocopherol	HMDB0001893	GCST90200349	GCST90200302	11:61319830-61819830	0.184914234903843	0.0741704059729072	0.0126633196408152
MR-PCA	3-(4-hydroxyphenyl)lactate	HMDB0000755	5,6-dihydrothymine	HMDB0000079	M32197	GCST90200339	17:79879970-80379970	-0.0622922344912864	0.136482402597934	0.648093589862547
MR-PCA	dehydroepiandrosterone sulfate (dhea-s)	HMDB0001032	glycine	HMDB0000123	GCST90199673	bioa_008	7:98825038-100067196	-0.0910708506273209	0.0381894230336308	0.0170924049876639
MR-PCA	inosine	HMDB0000195	1-methylurate	HMDB0003099	M01123	M34395	6:85876680-86677325	0.0365070964109076	0.0849325032234327	0.667314524137029
MR-PCA	pantothenate	HMDB0000210	leucine	HMDB0000687	M01508	M00060	2:27200724-27700724	0.288756779789385	0.171407598411612	0.0920617847172085
MR-PCA	glutamine	HMDB0000641	biliverdin	HMDB0001008	bioa_006	GCST90200706	2:27200724-28253174	-0.492904679235998	0.276367236525134	0.0745027630259088
MR-PCA	glutamine	HMDB0000641	biliverdin	HMDB0001008	bioa_006	GCST90200706	2:191299636-192089976	-0.801367922142129	0.315572077306035	0.0111038571094072
MR-PCA	glutamine	HMDB0000641	biliverdin	HMDB0001008	bioa_006	GCST90200706	6:20469561-20969561	-0.110453726503715	0.534425205142477	0.836261641011387
MR-PCA	glutamine	HMDB0000641	biliverdin	HMDB0001008	bioa_006	GCST90200706	7:72732874-73232874	-0.374359619360999	0.407489536965065	0.358253817215824
MR-PCA	glutamine	HMDB0000641	biliverdin	HMDB0001008	bioa_006	GCST90200706	8:134082558-134582558	0.285468570458948	0.374217489941533	0.445558024993623
MR-PCA	glutamine	HMDB0000641	biliverdin	HMDB0001008	bioa_006	GCST90200706	9:4032942-4532942	0.537499187637786	0.412411471825432	0.192469616815523
MR-PCA	glutamine	HMDB0000641	biliverdin	HMDB0001008	bioa_006	GCST90200706	10:64798306-65565800	-1.00192830298259	0.607459031236673	0.0990706432808106
MR-PCA	glutamine	HMDB0000641	biliverdin	HMDB0001008	bioa_006	GCST90200706	10:99109412-99609412	-0.0517900904864529	0.240859542643608	0.82975019885857
MR-PCA	glutamine	HMDB0000641	biliverdin	HMDB0001008	bioa_006	GCST90200706	12:46679007-47711183	0.114309676210122	0.226408480510177	0.613641376872705
MR-PCA	glutamine	HMDB0000641	biliverdin	HMDB0001008	bioa_006	GCST90200706	12:56615040-57375879	-0.0681829119128787	0.09303281248592	0.463624906628709
MR-PCA	glutamine	HMDB0000641	biliverdin	HMDB0001008	bioa_006	GCST90200706	12:59344212-60165849	0.0288029333291223	0.322362363797296	0.928804113374788
MR-PCA	glutamine	HMDB0000641	biliverdin	HMDB0001008	bioa_006	GCST90200706	14:100594368-101094368	0.811442630611615	0.434898753600171	0.0620666052660937
MR-PCA	glutamine	HMDB0000641	biliverdin	HMDB0001008	bioa_006	GCST90200706	15:58477325-58977325	0.125811778956016	0.384063177899041	0.743228530938152
MR-PCA	4-acetamidobutanoate	HMDB0003681	paraxanthine	HMDB0001860	M01558	GCST90199654	8:18010431-18510431	-0.0074083699790108	0.0512608614001695	0.885087549536438
MR-PCA	4-acetamidobutanoate	HMDB0003681	paraxanthine	HMDB0001860	M01558	GCST90199654	18:22536478-23036478	0.142648865441455	0.172946550084975	0.409476771388527
MR-PCA	glutamine	HMDB0000641	cortisone	HMDB0002802	GCST90200419	M01769	12:56335248-57115338	-0.110747876436979	0.0726250013479706	0.127277131376141
MR-PCA	beta-alanine	HMDB0000056	taurine	HMDB0000251	GCST90200361	bioa_034	3:30500404-31000404	-0.0017943790510162	0.044138808277563	0.967572457502442
MR-PCA	isoleucine	HMDB0000172	leucine	HMDB0000687	bioa_010	bioa_011	2:27480940-27980940	0.978847523617619	0.10780048603508	1.08398154044721e-19
MR-PCA	isoleucine	HMDB0000172	leucine	HMDB0000687	bioa_010	bioa_011	4:88976422-89476422	1.14367432740622	0.0676937660059724	4.91169357554236e-64
MR-PCA	isoleucine	HMDB0000172	leucine	HMDB0000687	bioa_010	bioa_011	12:56615040-57115040	0.816848278645831	0.1619317195345	4.54947969729292e-07
MR-PCA	isoleucine	HMDB0000172	leucine	HMDB0000687	bioa_010	bioa_011	16:70059237-70559237	1.04465326095245	0.100504257130646	2.63711212766622e-25
MR-PCA	5-oxoproline	HMDB0000267	citrate	HMDB0000094	M01494	met-d-Citrate	8:144903138-145403138	-0.0163212929425176	0.0123512084688629	0.186357069763801
MR-PCA	glycerophosphoethanolamine	HMDB0000114	asparagine	HMDB0000168	GCST90199808	M34283	1:40156715-40656715	-0.22716533582076	0.159855893796072	0.155298372817414
MR-PCA	glycerophosphoethanolamine	HMDB0000114	asparagine	HMDB0000168	GCST90199808	M34283	22:24208096-24708096	0.0892565145225711	0.125472966950641	0.476860859795058
MR-PCA	glycerophosphoethanolamine	HMDB0000114	cystine	HMDB0000192	GCST90199808	M31454	1:40156715-40656715	-0.0919296271398876	0.30711412401531	0.764685393913751
MR-PCA	glycerophosphoethanolamine	HMDB0000114	cystine	HMDB0000192	GCST90199808	M31454	22:24208096-24708096	-0.368666388022866	0.241015487290743	0.126106419582634
MR-PCA	thyroxine	HMDB0000248	creatinine	HMDB0000562	GCST90200293	met-d-Creatinine	2:234397317-234897317	-0.0560347124744068	0.0387415362001212	0.148072606741179
MR-PCA	thyroxine	HMDB0000248	creatinine	HMDB0000562	GCST90200293	met-d-Creatinine	12:121166650-121666650	0.130415058377119	0.0411358791260457	0.0015225638894121
MR-PCA	sphingosine 1-phosphate	HMDB0000277	3-methyl-2-oxobutyrate	HMDB0000019	GCST90199657	M21047	17:74160792-74684003	0.0129952571130686	0.133758588744334	0.922603651487702
MR-PCA	glycerophosphorylcholine (gpc)	HMDB0000086	histidine	HMDB0000177	GCST90199629	bioa_009	1:40156715-40656715	0.0549555442606869	0.0449492382056781	0.221475721687903
MR-PCA	docosapentaenoate (n6 dpa; 22:5n6)	HMDB0001976	4-hydroxyphenylpyruvate	HMDB0000707	GCST90199796	GCST90200300	11:61347212-61847212	-0.255398945613408	0.0958416054571534	0.0077033559334578
MR-PCA	sarcosine	HMDB0000271	sarcosine	HMDB0000271	bioa_031	GCST90200291	1:157842259-158342259	-0.383065622959832	0.166784061122475	0.0216315533326334
MR-PCA	sarcosine	HMDB0000271	sarcosine	HMDB0000271	bioa_031	GCST90200291	9:136282183-136851769	0.568700676258325	0.100788722795255	1.6759556179344e-08
MR-PCA	3-(4-hydroxyphenyl)lactate	HMDB0000755	phenylethylamine	HMDB0012275	M32197	bioa_015	17:79879970-80379970	0.043884997184308	0.125062567564214	0.72566011870088
MR-PCA	sphingosine 1-phosphate	HMDB0000277	bilirubin (z,z)	HMDB0000054	GCST90199657	GCST90200704	17:74160792-74684003	0.0621521035973268	0.0840909038961511	0.459842547253045
MR-PCA	dimethylglycine	HMDB0000092	cysteine	HMDB0000574	GCST90200424	GCST90200439	5:78080227-78832833	-0.0888730859614306	0.0424276088805155	0.0361977245086061
MR-PCA	dimethylglycine	HMDB0000092	cysteine	HMDB0000574	GCST90200424	GCST90200439	10:103976834-104737382	0.0890187573889164	0.112099968135755	0.427136320866637
MR-PCA	dimethylglycine	HMDB0000092	cysteine	HMDB0000574	GCST90200424	GCST90200439	15:76242337-76742337	0.0512937368363246	0.114496763364339	0.654158322108442
MR-PCA	dehydroepiandrosterone sulfate (dhea-s)	HMDB0001032	aspartate	HMDB0000191	GCST90199673	M15996	7:98825038-100067196	0.106593299103105	0.125557115797735	0.395902087475896
MR-PCA	glutamine	HMDB0000641	urate	HMDB0000289	bioa_006	GCST90200307	2:27200724-28253174	-0.375878346975501	0.276327591576328	0.173746542794353
MR-PCA	glutamine	HMDB0000641	urate	HMDB0000289	bioa_006	GCST90200307	2:191299636-192089976	0.110993794378272	0.315619229193589	0.725085809093462
MR-PCA	glutamine	HMDB0000641	urate	HMDB0000289	bioa_006	GCST90200307	6:20469561-20969561	0.0899160295855293	0.534351936784862	0.86636994757128
MR-PCA	glutamine	HMDB0000641	urate	HMDB0000289	bioa_006	GCST90200307	7:72732874-73232874	-0.410729566192919	0.407433469372161	0.313411304955687
MR-PCA	glutamine	HMDB0000641	urate	HMDB0000289	bioa_006	GCST90200307	8:134082558-134582558	-0.277290588094723	0.3741534310427	0.458623929219871
MR-PCA	glutamine	HMDB0000641	urate	HMDB0000289	bioa_006	GCST90200307	9:4032942-4532942	0.197673035188984	0.412366563733613	0.631680821049212
MR-PCA	glutamine	HMDB0000641	urate	HMDB0000289	bioa_006	GCST90200307	10:64798306-65565800	-1.76597127121162	0.607252541692402	0.0036359344532571
MR-PCA	glutamine	HMDB0000641	urate	HMDB0000289	bioa_006	GCST90200307	10:99109412-99609412	-0.229896391616668	0.240825074213256	0.339769984888074
MR-PCA	glutamine	HMDB0000641	urate	HMDB0000289	bioa_006	GCST90200307	12:46679007-47711183	0.356564987071344	0.226376824329553	0.115234535380637
MR-PCA	glutamine	HMDB0000641	urate	HMDB0000289	bioa_006	GCST90200307	12:56615040-57375879	-0.161328831168503	0.093007306235249	0.0828148091925317
MR-PCA	glutamine	HMDB0000641	urate	HMDB0000289	bioa_006	GCST90200307	12:59344212-60165849	-0.654208602146873	0.322298883696088	0.0423748764483384
MR-PCA	glutamine	HMDB0000641	urate	HMDB0000289	bioa_006	GCST90200307	14:100594368-101094368	-0.0010310156680927	0.434868197187333	0.998108321743998
MR-PCA	glutamine	HMDB0000641	urate	HMDB0000289	bioa_006	GCST90200307	15:58477325-58977325	0.545579756337654	0.384017975686235	0.155399889002803
MR-PCA	phenylpyruvate	HMDB0000205	kynurenine	HMDB0000684	GCST90200365	bioa_027	9:131315554-131815554	0.004611482605027	0.0637910812233319	0.942370806557715
MR-PCA	phenylpyruvate	HMDB0000205	kynurenine	HMDB0000684	GCST90200365	bioa_027	16:58503995-59003995	-0.0945272958264161	0.072572800036666	0.192739757298775
MR-PCA	leucine	HMDB0000687	flavin adenine dinucleotide (fad)	HMDB0001248	bioa_011	GCST90200376	2:27480940-27980940	0.79544964655341	0.69165100283005	0.250113506467567
MR-PCA	leucine	HMDB0000687	flavin adenine dinucleotide (fad)	HMDB0001248	bioa_011	GCST90200376	4:88972827-89472827	0.510342915609927	0.213363061370499	0.016761449364197
MR-PCA	leucine	HMDB0000687	flavin adenine dinucleotide (fad)	HMDB0001248	bioa_011	GCST90200376	11:116336283-116883862	0.169451177841621	0.416387921817466	0.6840409844354
MR-PCA	leucine	HMDB0000687	flavin adenine dinucleotide (fad)	HMDB0001248	bioa_011	GCST90200376	15:58477325-58977325	-0.231700147432847	0.411479798613866	0.573373621040014
MR-PCA	leucine	HMDB0000687	flavin adenine dinucleotide (fad)	HMDB0001248	bioa_011	GCST90200376	16:70059237-70559237	-0.509636517494036	0.35695345753181	0.153366879336856
MR-PCA	ornithine	HMDB0000214	pyruvate	HMDB0000243	bioa_014	M00599	2:219037276-219805573	-0.148554784189626	0.281131669917428	0.597209865434237
MR-PCA	ornithine	HMDB0000214	pyruvate	HMDB0000243	bioa_014	M00599	4:144415809-145209327	-0.0900480518699469	0.283193181803739	0.750504704480705
MR-PCA	ornithine	HMDB0000214	pyruvate	HMDB0000243	bioa_014	M00599	6:131638147-132138147	0.198163611917892	0.241720082079853	0.41232661971439
MR-PCA	ornithine	HMDB0000214	pyruvate	HMDB0000243	bioa_014	M00599	9:135887106-136387106	0.319844926905643	0.271609370348525	0.238959439842099
MR-PCA	ornithine	HMDB0000214	pyruvate	HMDB0000243	bioa_014	M00599	10:97138162-97638162	-0.452146353675518	0.307769250667366	0.141803423010448
MR-PCA	ornithine	HMDB0000214	pyruvate	HMDB0000243	bioa_014	M00599	12:46964292-47464292	-0.168860858984299	0.226762726355511	0.456478013649513
MR-PCA	ornithine	HMDB0000214	pyruvate	HMDB0000243	bioa_014	M00599	12:132819894-133319894	0.122661979719849	0.292755388607413	0.675222443505423
MR-PCA	ornithine	HMDB0000214	pyruvate	HMDB0000243	bioa_014	M00599	16:68152686-68652686	-0.233923820406517	0.298772177110179	0.433656190501162
MR-PCA	ornithine	HMDB0000214	pyruvate	HMDB0000243	bioa_014	M00599	19:12789284-13289284	-0.0032646069369155	0.273323965767269	0.990470218985361
MR-PCA	n-acetylornithine	HMDB0003357	dihydroorotate	HMDB03349	bioa_023	GCST90200444	2:72878681-74437061	0.0228472727196869	0.0239387368467516	0.339878199039011
MR-PCA	n-acetylornithine	HMDB0003357	dihydroorotate	HMDB03349	bioa_023	GCST90200444	5:950573-1450573	0.192614689306804	0.235769171331129	0.413949573426067
MR-PCA	n-acetylornithine	HMDB0003357	dihydroorotate	HMDB03349	bioa_023	GCST90200444	17:37301988-37801988	-0.327182385843623	0.294634987610331	0.26679790641564
MR-PCA	kynurenine	HMDB0000684	n1-methyl-2-pyridone-5-carboxamide	HMDB0004193	GCST90199636	GCST90199778	1:241463402-241963402	0.108931774795267	0.0746432740960451	0.144464699299044
MR-PCA	kynurenine	HMDB0000684	n1-methyl-2-pyridone-5-carboxamide	HMDB0004193	GCST90199636	GCST90199778	8:39554593-40054593	0.0545119393945642	0.109985855435049	0.620157729175848
MR-PCA	kynurenine	HMDB0000684	n1-methyl-2-pyridone-5-carboxamide	HMDB0004193	GCST90199636	GCST90199778	12:111809557-113090766	0.16743730225602	0.132936453372102	0.207839365535141
MR-PCA	kynurenine	HMDB0000684	n1-methyl-2-pyridone-5-carboxamide	HMDB0004193	GCST90199636	GCST90199778	16:87568373-88128072	0.0424383369481634	0.0703755997265742	0.54649119867911
MR-PCA	asparagine	HMDB0000168	biliverdin	HMDB0001008	bioa_003	GCST90200706	2:27480940-27980940	0.0233548668880414	0.327109083354368	0.943081165411871
MR-PCA	asparagine	HMDB0000168	biliverdin	HMDB0001008	bioa_003	GCST90200706	4:178111051-178611051	-0.251424268135268	0.229074112995602	0.272393454559747
MR-PCA	asparagine	HMDB0000168	biliverdin	HMDB0001008	bioa_003	GCST90200706	7:97252737-97752737	-0.238695295749022	0.238192270374084	0.316289577249866
MR-PCA	asparagine	HMDB0000168	biliverdin	HMDB0001008	bioa_003	GCST90200706	11:61853420-62353420	0.0593947403445493	0.173199494248231	0.731653564101178
MR-PCA	asparagine	HMDB0000168	biliverdin	HMDB0001008	bioa_003	GCST90200706	12:46900176-47400176	-0.0716661509982347	0.254163571092252	0.777967573209573
MR-PCA	asparagine	HMDB0000168	biliverdin	HMDB0001008	bioa_003	GCST90200706	14:103514503-104812812	0.0845793233226602	0.119751045124827	0.480005953945443
MR-PCA	cytidine	HMDB0000089	1,7-dimethylurate	HMDB0011103	GCST90200429	GCST90199756	15:85255020-85755020	-0.0714516969841067	0.090378766168757	0.42918878552291
MR-PCA	dihydroorotate	HMDB03349	mannose	HMDB0000169	GCST90200444	M00584	5:53379047-53879047	-0.0404346748455733	0.111770875121631	0.71752842329427
MR-PCA	dihydroorotate	HMDB03349	mannose	HMDB0000169	GCST90200444	M00584	10:104381189-105206827	-0.0569452284033241	0.145802129588599	0.696118701004912
MR-PCA	dihydroorotate	HMDB03349	mannose	HMDB0000169	GCST90200444	M00584	10:125910495-126410495	0.198796034030409	0.109076736717178	0.0683740375382312
MR-PCA	dihydroorotate	HMDB03349	mannose	HMDB0000169	GCST90200444	M00584	11:122683181-123183181	0.198005011496596	0.14689335972166	0.177674229941624
MR-PCA	dihydroorotate	HMDB03349	mannose	HMDB0000169	GCST90200444	M00584	15:77921365-78954732	0.0290762942289003	0.0506000213571598	0.565541505385959
MR-PCA	phenylalanine	HMDB0000159	arachidonate (20:4n6)	HMDB0001043	bioa_016	GCST90200358	3:186202917-186702917	1.15185042653849	0.333490990478832	0.0005525060078432
MR-PCA	phenylalanine	HMDB0000159	arachidonate (20:4n6)	HMDB0001043	bioa_016	GCST90200358	4:155231289-155731289	0.285433628929467	0.396273994553016	0.471344233833084
MR-PCA	phenylalanine	HMDB0000159	arachidonate (20:4n6)	HMDB0001043	bioa_016	GCST90200358	4:186893802-187393802	-0.142095625536568	0.224184229865447	0.526189049997264
MR-PCA	phenylalanine	HMDB0000159	arachidonate (20:4n6)	HMDB0001043	bioa_016	GCST90200358	5:176539719-177067143	-0.219095132739379	0.305871815051121	0.473807839091939
MR-PCA	phenylalanine	HMDB0000159	arachidonate (20:4n6)	HMDB0001043	bioa_016	GCST90200358	6:52381188-52881188	-0.687399976546774	0.467750041590009	0.141673297853328
MR-PCA	phenylalanine	HMDB0000159	arachidonate (20:4n6)	HMDB0001043	bioa_016	GCST90200358	11:57020509-57520509	-0.0901605492373986	0.427653623448059	0.833022964732377
MR-PCA	phenylalanine	HMDB0000159	arachidonate (20:4n6)	HMDB0001043	bioa_016	GCST90200358	12:103007876-103562619	-0.0142102836136717	0.189729516006013	0.940296193600852
MR-PCA	phenylalanine	HMDB0000159	arachidonate (20:4n6)	HMDB0001043	bioa_016	GCST90200358	14:55086875-55586875	-0.141999004406303	0.499725351174364	0.776292293659687
MR-PCA	phenylalanine	HMDB0000159	arachidonate (20:4n6)	HMDB0001043	bioa_016	GCST90200358	19:45142254-45642254	0.0418849892531806	0.463925205367863	0.928061592589707
MR-PCA	inosine	HMDB0000195	isoleucine	HMDB0000172	M01123	bioa_010	6:85876680-86677325	0.0110746915154769	0.0208841947565382	0.595910484686711
MR-PCA	1-methylxanthine	HMDB0010738	3-(4-hydroxyphenyl)lactate	HMDB0000755	GCST90199763	GCST90200371	8:18005709-18505709	0.143459434221566	0.0536382283792078	0.0074824164478708
MR-PCA	1-methylxanthine	HMDB0010738	3-(4-hydroxyphenyl)lactate	HMDB0000755	GCST90199763	GCST90200371	15:74275585-74775585	-0.0061620235162615	0.0932059760818562	0.947288742335493
MR-PCA	1-methylxanthine	HMDB0010738	3-(4-hydroxyphenyl)lactate	HMDB0000755	GCST90199763	GCST90200371	15:74777880-75599999	-0.0075916123569705	0.0934818320117472	0.935275348646544
MR-PCA	beta-alanine	HMDB0000056	3-aminoisobutyrate	HMDB0002166	GCST90200361	GCST90200310	3:30500404-31000404	0.0152648843984395	0.0732331028727013	0.834883545675354
MR-PCA	glycohyocholate	HMDB0000138	cysteine	HMDB0000574	GCST90199935	GCST90200439	7:99108524-99608524	-0.0298010191280907	0.110778571213538	0.787918682968387
MR-PCA	glycohyocholate	HMDB0000138	cysteine	HMDB0000574	GCST90199935	GCST90200439	10:45742470-46242470	-0.152008522376346	0.123421765009647	0.218091647271044
MR-PCA	glycohyocholate	HMDB0000138	cysteine	HMDB0000574	GCST90199935	GCST90200439	13:103468308-103968308	-0.0771293416277771	0.0669981786894087	0.249643590990976
MR-PCA	glycohyocholate	HMDB0000138	cysteine	HMDB0000574	GCST90199935	GCST90200439	17:28409010-28909010	0.100608008314691	0.131564508304158	0.444447359490311
MR-PCA	1-methylxanthine	HMDB0010738	sphinganine-1-phosphate	HMDB0001383	GCST90199763	GCST90199845	8:18005709-18505709	0.185346202890271	0.0540701003152288	0.0006082982324326
MR-PCA	1-methylxanthine	HMDB0010738	sphinganine-1-phosphate	HMDB0001383	GCST90199763	GCST90199845	15:74275585-74775585	0.0698655792617061	0.0939657342873569	0.457165780710644
MR-PCA	1-methylxanthine	HMDB0010738	sphinganine-1-phosphate	HMDB0001383	GCST90199763	GCST90199845	15:74777880-75599999	-0.105219472515705	0.094249246658001	0.264252707881565
MR-PCA	5-acetylamino-6-formylamino-3-methyluracil	HMDB0011105	glycerol	HMDB0000131	GCST90200680	GCST90200325	8:17743764-18765840	0.0115951641084355	0.0243901626966349	0.634499534764933
MR-PCA	4-methyl-2-oxopentanoate	HMDB0000695	n-stearoyl-sphingosine (d18:1/18:0)*	HMDB0004950	GCST90199655	GCST90200341	4:88953670-89453670	0.0209352418555606	0.0988040475400733	0.832195598423272
MR-PCA	n-formylanthranilic acid	HMDB0004089	histidine	HMDB0000177	GCST90199960	GCST90200377	2:143548189-144048189	-0.145066861475604	0.100548096715118	0.14908784000053
MR-PCA	n-formylanthranilic acid	HMDB0004089	histidine	HMDB0000177	GCST90199960	GCST90200377	17:75643177-76448530	0.0120520999156194	0.031315580850433	0.700341486641309
MR-PCA	tyrosine	HMDB0000158	acetoacetate	HMDB0000060	GCST90200427	met-d-Acetoacetate	6:111308006-112158646	0.0393219889213263	0.0259916395799126	0.130312515957432
MR-PCA	tyrosine	HMDB0000158	acetoacetate	HMDB0000060	GCST90200427	met-d-Acetoacetate	16:71156147-71656147	-0.001015902691308	0.0288932659332715	0.971951731178585
MR-PCA	glutamine	HMDB0000641	glutamine	HMDB0000641	met-d-Gln	M00053	1:213912734-214412734	0.483453886495932	0.496343597522617	0.330041311499458
MR-PCA	glutamine	HMDB0000641	glutamine	HMDB0000641	met-d-Gln	M00053	2:26939063-28767861	1.10776657294619	0.212318207153223	1.81371156663431e-07
MR-PCA	glutamine	HMDB0000641	glutamine	HMDB0000641	met-d-Gln	M00053	2:190998205-192033792	0.292630569134626	0.266776643313979	0.272679751455687
MR-PCA	glutamine	HMDB0000641	glutamine	HMDB0000641	met-d-Gln	M00053	2:211168890-211668890	0.828976906212814	0.597289191931119	0.165167887040494
MR-PCA	glutamine	HMDB0000641	glutamine	HMDB0000641	met-d-Gln	M00053	3:38941335-39441335	1.58966666833825	0.636811420429444	0.012549957156218
MR-PCA	glutamine	HMDB0000641	glutamine	HMDB0000641	met-d-Gln	M00053	3:52085887-52937605	-0.0803363157231618	0.723067121433476	0.911533146162036
MR-PCA	glutamine	HMDB0000641	glutamine	HMDB0000641	met-d-Gln	M00053	3:159689586-160441236	1.09267573720878	0.395421328049148	0.0057216608717376
MR-PCA	glutamine	HMDB0000641	glutamine	HMDB0000641	met-d-Gln	M00053	5:55611894-56111894	0.325169610566918	0.514420332495417	0.527315796109431
MR-PCA	glutamine	HMDB0000641	glutamine	HMDB0000641	met-d-Gln	M00053	6:20425792-20925792	1.32337707570025	0.523803963269271	0.0115213927780396
MR-PCA	glutamine	HMDB0000641	glutamine	HMDB0000641	met-d-Gln	M00053	6:41265224-41765224	0.271074110871858	0.55370737574886	0.624443845410015
MR-PCA	glutamine	HMDB0000641	glutamine	HMDB0000641	met-d-Gln	M00053	6:56020405-56520405	0.402039364802461	0.603744861131545	0.505469026061971
MR-PCA	glutamine	HMDB0000641	glutamine	HMDB0000641	met-d-Gln	M00053	6:126492728-127693092	0.767456852552504	0.480593771555095	0.110289549795893
MR-PCA	glutamine	HMDB0000641	glutamine	HMDB0000641	met-d-Gln	M00053	6:131635614-132135614	0.330464314297114	0.459075978697668	0.471619406766092
MR-PCA	glutamine	HMDB0000641	glutamine	HMDB0000641	met-d-Gln	M00053	7:72772933-73272933	0.75305142101867	0.31651191930618	0.0173493280781549
MR-PCA	glutamine	HMDB0000641	glutamine	HMDB0000641	met-d-Gln	M00053	8:17124777-17669461	0.673007507146481	0.372653749635375	0.0709205044252007
MR-PCA	glutamine	HMDB0000641	glutamine	HMDB0000641	met-d-Gln	M00053	8:126231747-126731747	0.0882557500005751	0.829313120288252	0.915248888472126
MR-PCA	glutamine	HMDB0000641	glutamine	HMDB0000641	met-d-Gln	M00053	9:4040541-4540541	0.809691723981656	0.463980961718803	0.0809680083504719
MR-PCA	glutamine	HMDB0000641	glutamine	HMDB0000641	met-d-Gln	M00053	9:21884172-22384172	0.229298489411747	0.458830764053631	0.617254474566199
MR-PCA	glutamine	HMDB0000641	glutamine	HMDB0000641	met-d-Gln	M00053	10:98828483-99609412	0.887369786637959	0.198160773798502	7.53352004076458e-06
MR-PCA	glutamine	HMDB0000641	glutamine	HMDB0000641	met-d-Gln	M00053	10:114535278-115035278	-0.665522754746786	0.598668435812364	0.266279334113487
MR-PCA	glutamine	HMDB0000641	glutamine	HMDB0000641	met-d-Gln	M00053	11:8005408-8505408	0.751834488845709	0.361009176574356	0.0372885135043404
MR-PCA	glutamine	HMDB0000641	glutamine	HMDB0000641	met-d-Gln	M00053	11:18148958-18648958	0.66918854817507	0.535687710896394	0.21158684000108
MR-PCA	glutamine	HMDB0000641	glutamine	HMDB0000641	met-d-Gln	M00053	11:73860169-74360169	-0.244268473150357	0.615410035569168	0.691426548919074
MR-PCA	glutamine	HMDB0000641	glutamine	HMDB0000641	met-d-Gln	M00053	12:4051876-4551876	0.305051631326291	0.482250008671057	0.527021603216359
MR-PCA	glutamine	HMDB0000641	glutamine	HMDB0000641	met-d-Gln	M00053	12:46377388-47736079	1.07700453975594	0.222957578323225	1.3616620204149e-06
MR-PCA	glutamine	HMDB0000641	glutamine	HMDB0000641	met-d-Gln	M00053	12:55949170-57674145	0.642456436423266	0.0842781077771185	2.4774614334358802e-14
MR-PCA	glutamine	HMDB0000641	glutamine	HMDB0000641	met-d-Gln	M00053	12:59330993-60240767	0.3265345523821	0.293168797127768	0.265360392130056
MR-PCA	glutamine	HMDB0000641	glutamine	HMDB0000641	met-d-Gln	M00053	12:121134495-121634495	-0.0623639952877722	0.609510446560234	0.918504131078575
MR-PCA	glutamine	HMDB0000641	glutamine	HMDB0000641	met-d-Gln	M00053	14:21242229-21782312	0.186003697561088	0.352255561295122	0.597474192065241
MR-PCA	glutamine	HMDB0000641	glutamine	HMDB0000641	met-d-Gln	M00053	14:74940531-75440531	0.853512546024114	0.592670922733718	0.149835696385868
MR-PCA	glutamine	HMDB0000641	glutamine	HMDB0000641	met-d-Gln	M00053	14:100545139-101045139	0.419581267905788	0.662900738843072	0.526768023549239
MR-PCA	glutamine	HMDB0000641	glutamine	HMDB0000641	met-d-Gln	M00053	16:70118909-70618909	0.805224564972779	0.678076674983407	0.235025507203589
MR-PCA	glutamine	HMDB0000641	glutamine	HMDB0000641	met-d-Gln	M00053	17:25345818-25845818	-0.439683150671012	0.524572110780026	0.401932509387426
MR-PCA	glutamine	HMDB0000641	glutamine	HMDB0000641	met-d-Gln	M00053	18:31306350-31806350	0.470591525096599	0.545185519960617	0.388040234466465
MR-PCA	glutamine	HMDB0000641	glutamine	HMDB0000641	met-d-Gln	M00053	20:55862882-56362882	0.0441968707615334	0.482300881737908	0.926986017032328
MR-PCA	glutamine	HMDB0000641	glutamine	HMDB0000641	met-d-Gln	M00053	22:44074730-44574730	0.537535367504231	0.539113788150736	0.318729468779356
MR-PCA	aspartate	HMDB0000191	histidine	HMDB0000177	GCST90200370	bioa_009	3:56598999-57098999	0.0362529343051343	0.0293735882499644	0.217127731909364
MR-PCA	aspartate	HMDB0000191	inosine	HMDB0000195	bioa_004	M01123	2:211431243-211931243	0.269241234799426	0.468353396872984	0.565380783778379
MR-PCA	aspartate	HMDB0000191	inosine	HMDB0000195	bioa_004	M01123	4:178111051-178611051	0.006390048464051	0.180351497243617	0.971736001401814
MR-PCA	aspartate	HMDB0000191	inosine	HMDB0000195	bioa_004	M01123	12:101969766-102469766	0.157890137467049	0.26803253499919	0.555813786304128
MR-PCA	sphinganine	HMDB0000269	hypotaurine	HMDB0000965	GCST90200374	GCST90200379	3:56598999-57098999	0.251423406048201	0.081988516972829	0.0021653116579236
MR-PCA	glutamine	HMDB0000641	n-stearoyl-sphingosine (d18:1/18:0)*	HMDB0004950	M00053	GCST90200341	12:56615040-57115040	-0.0617908483491214	0.106982565473306	0.563548608160089
MR-PCA	2-aminobutyrate	HMDB0000452	histidine	HMDB0000177	GCST90200305	M00059	2:64970910-65470910	-0.0171634138774016	0.0933666186611499	0.854148262723701
MR-PCA	2-aminobutyrate	HMDB0000452	histidine	HMDB0000177	GCST90200305	M00059	4:88993818-89493818	-0.19867661959863	0.120251981084188	0.0985000629397734
MR-PCA	valine	HMDB0000883	glycine	HMDB0000123	bioa_022	met-d-Gly	2:27492603-27992603	-0.488096942239634	0.136861472167399	0.000361977448479
MR-PCA	valine	HMDB0000883	glycine	HMDB0000123	bioa_022	met-d-Gly	2:64958074-65458074	-0.090924787549361	0.0570452820531194	0.11095720734452
MR-PCA	valine	HMDB0000883	glycine	HMDB0000123	bioa_022	met-d-Gly	2:211173777-211673777	-7.1633974202684	0.130277726027574	0.0
MR-PCA	valine	HMDB0000883	glycine	HMDB0000123	bioa_022	met-d-Gly	4:88972827-89472827	-0.0583517170826235	0.0402588249253925	0.147221913844003
MR-PCA	valine	HMDB0000883	glycine	HMDB0000123	bioa_022	met-d-Gly	11:116381707-116882500	-0.133201122792072	0.0753606433069428	0.0771418963127932
MR-PCA	valine	HMDB0000883	glycine	HMDB0000123	bioa_022	met-d-Gly	12:56615040-57115040	1.25606394950552	0.137591680946688	6.91836954902976e-20
MR-PCA	valine	HMDB0000883	glycine	HMDB0000123	bioa_022	met-d-Gly	16:70059237-70559237	0.0212992207783342	0.0867991403509935	0.80615821989325
MR-PCA	valine	HMDB0000883	glycine	HMDB0000123	bioa_022	met-d-Gly	17:6883609-7383609	-0.0918832377082721	0.0848535474216585	0.278877237495313
MR-PCA	valine	HMDB0000883	glycine	HMDB0000123	bioa_022	met-d-Gly	17:40470632-40970632	0.360128297833286	0.161445351299448	0.0257042296724436
MR-PCA	valine	HMDB0000883	glycine	HMDB0000123	bioa_022	met-d-Gly	19:49114511-49614511	0.117340589106945	0.113920814708191	0.303001146445623
MR-PCA	kynurenine	HMDB0000684	sphinganine	HMDB0000269	GCST90199636	GCST90200374	1:241463402-241963402	0.0865830520079282	0.0783121411903542	0.268893338171791
MR-PCA	kynurenine	HMDB0000684	sphinganine	HMDB0000269	GCST90199636	GCST90200374	8:39554593-40054593	-0.0333104360082337	0.115396876524336	0.772841750439276
MR-PCA	kynurenine	HMDB0000684	sphinganine	HMDB0000269	GCST90199636	GCST90200374	12:111809557-113090766	0.122687110468998	0.139470669199863	0.379042197376994
MR-PCA	kynurenine	HMDB0000684	sphinganine	HMDB0000269	GCST90199636	GCST90200374	16:87568373-88128072	0.0149304585444331	0.0738330760790467	0.839745438234424
MR-PCA	kynurenine	HMDB0000684	biliverdin	HMDB0001008	GCST90199636	GCST90200706	1:241463402-241963402	-0.0105900215667147	0.074260634176102	0.886601256826643
MR-PCA	kynurenine	HMDB0000684	biliverdin	HMDB0001008	GCST90199636	GCST90200706	8:39554593-40054593	-0.0791274726686068	0.109426736505798	0.469612838067429
MR-PCA	kynurenine	HMDB0000684	biliverdin	HMDB0001008	GCST90199636	GCST90200706	12:111809557-113090766	0.0856567011466038	0.132261266433568	0.517222639731414
MR-PCA	kynurenine	HMDB0000684	biliverdin	HMDB0001008	GCST90199636	GCST90200706	16:87568373-88128072	-0.132456273852646	0.0700096795977137	0.0584948631892527
MR-PCA	arginine	HMDB0000517	4-methyl-2-oxopentanoate	HMDB0000695	bioa_002	GCST90199655	2:24182937-24682937	0.0029402052234035	0.271463314601566	0.991358322244428
MR-PCA	arginine	HMDB0000517	4-methyl-2-oxopentanoate	HMDB0000695	bioa_002	GCST90199655	2:211333022-211833022	-0.458088440672543	0.206852609950935	0.0267899729564415
MR-PCA	arginine	HMDB0000517	4-methyl-2-oxopentanoate	HMDB0000695	bioa_002	GCST90199655	2:219037276-219788019	0.300737271283546	0.27393660004688	0.272276411331044
MR-PCA	arginine	HMDB0000517	4-methyl-2-oxopentanoate	HMDB0000695	bioa_002	GCST90199655	4:144583533-145083533	-0.407889964209093	0.236447893402903	0.0845142510376702
MR-PCA	arginine	HMDB0000517	4-methyl-2-oxopentanoate	HMDB0000695	bioa_002	GCST90199655	5:177386199-177886199	0.414471304012514	0.285747917969858	0.146925040168306
MR-PCA	arginine	HMDB0000517	4-methyl-2-oxopentanoate	HMDB0000695	bioa_002	GCST90199655	6:131339506-132265729	0.0574387800690986	0.131887947040691	0.663190850029192
MR-PCA	arginine	HMDB0000517	4-methyl-2-oxopentanoate	HMDB0000695	bioa_002	GCST90199655	6:135177817-135677817	-0.410889107105917	0.305778799043366	0.179030463799069
MR-PCA	arginine	HMDB0000517	4-methyl-2-oxopentanoate	HMDB0000695	bioa_002	GCST90199655	10:99898951-100398951	-0.117130605494846	0.340190684754611	0.730614157492451
MR-PCA	arginine	HMDB0000517	4-methyl-2-oxopentanoate	HMDB0000695	bioa_002	GCST90199655	12:46680313-47435518	0.151177438905201	0.267363160475966	0.571775507151029
MR-PCA	arginine	HMDB0000517	4-methyl-2-oxopentanoate	HMDB0000695	bioa_002	GCST90199655	19:12757458-13257458	0.186016072027301	0.167456035376396	0.266639257336695
MR-PCA	glycerol 3-phosphate	HMDB0000126	caffeine	HMDB0001847	GCST90199638	GCST90200436	1:20921386-22251981	-0.0371555814199725	0.0465885818370058	0.425145906717667
MR-PCA	glycerol 3-phosphate	HMDB0000126	caffeine	HMDB0001847	GCST90199638	GCST90200436	20:5231344-5731344	0.119602758437206	0.0785618648729787	0.127908325905098
MR-PCA	lactate	HMDB0000190	3-hydroxybutyrate (bhba)	HMDB0000011	met-d-Lactate	M00542	2:27348097-28101918	-1.9019767412906	0.599645487392189	0.0015147887426156
MR-PCA	lactate	HMDB0000190	3-hydroxybutyrate (bhba)	HMDB0000011	met-d-Lactate	M00542	6:135171067-135671067	-0.656572342699276	0.442888846641359	0.138213530705102
MR-PCA	lactate	HMDB0000190	3-hydroxybutyrate (bhba)	HMDB0000011	met-d-Lactate	M00542	8:106333124-106833124	-0.854467039037764	0.600103620881655	0.154485315488286
MR-PCA	lactate	HMDB0000190	3-hydroxybutyrate (bhba)	HMDB0000011	met-d-Lactate	M00542	9:4513176-5186407	0.672992481189247	0.346939145991284	0.0524040266677688
MR-PCA	lactate	HMDB0000190	3-hydroxybutyrate (bhba)	HMDB0000011	met-d-Lactate	M00542	10:2727379-3389269	0.42217776741478	0.277884759860973	0.128698361307054
MR-PCA	lactate	HMDB0000190	3-hydroxybutyrate (bhba)	HMDB0000011	met-d-Lactate	M00542	11:118839742-119339742	-1.08709939214967	0.528255059903371	0.0395991331668797
MR-PCA	lactate	HMDB0000190	3-hydroxybutyrate (bhba)	HMDB0000011	met-d-Lactate	M00542	12:111162908-111662908	-0.211197332890939	0.569786268012403	0.710890322855801
MR-PCA	lactate	HMDB0000190	3-hydroxybutyrate (bhba)	HMDB0000011	met-d-Lactate	M00542	12:111682800-113133476	-0.307376502871804	0.395969152700468	0.437593266786377
MR-PCA	1-methylxanthine	HMDB0010738	glycerol	HMDB0000131	M34389	GCST90200325	8:18010431-18510431	-0.0450167770400827	0.0560465443054712	0.421857159054759
MR-PCA	2-aminobutyrate	HMDB0000452	pantothenate	HMDB0000210	GCST90200305	M01508	2:64970910-65470910	-0.210213652244873	0.0946105610487441	0.0262911742476432
MR-PCA	2-aminobutyrate	HMDB0000452	pantothenate	HMDB0000210	GCST90200305	M01508	4:88993818-89493818	0.0886764585841537	0.121890056574523	0.466912468686825
MR-PCA	asparagine	HMDB0000168	4-methyl-2-oxopentanoate	HMDB0000695	GCST90200452	GCST90199655	2:211293055-211793055	-0.0145076239260927	0.122432535287736	0.905675581782502
MR-PCA	asparagine	HMDB0000168	4-methyl-2-oxopentanoate	HMDB0000695	GCST90200452	GCST90199655	7:97139584-97639584	-0.0597409907131167	0.11132438855192	0.591517110019654
MR-PCA	asparagine	HMDB0000168	4-methyl-2-oxopentanoate	HMDB0000695	GCST90200452	GCST90199655	11:61850353-62350353	-0.0201473606457871	0.100652637125188	0.841349786776761
MR-PCA	asparagine	HMDB0000168	4-methyl-2-oxopentanoate	HMDB0000695	GCST90200452	GCST90199655	14:103842789-104825326	-0.0281036623706156	0.0377260556198497	0.456307760183448
MR-PCA	methionine	HMDB0000696	taurine	HMDB0000251	bioa_013	bioa_034	5:89993899-90493899	0.0269184742058751	0.132060374788921	0.838482750369751
MR-PCA	methionine	HMDB0000696	taurine	HMDB0000251	bioa_013	bioa_034	10:81796208-82296208	0.085403747909467	0.157602198277188	0.587891258114683
MR-PCA	methionine	HMDB0000696	taurine	HMDB0000251	bioa_013	bioa_034	12:46900176-47464292	0.119304185794512	0.125199061409004	0.340632644836273
MR-PCA	methionine	HMDB0000696	taurine	HMDB0000251	bioa_013	bioa_034	12:56615040-57115040	0.066080584738985	0.17729691069508	0.709363230153719
MR-PCA	threonine	HMDB0000167	gluconate	HMDB0000625	bioa_019	GCST90200373	2:27191397-28253174	-0.150329791784263	0.183589462561786	0.412879582469218
MR-PCA	threonine	HMDB0000167	gluconate	HMDB0000625	bioa_019	GCST90200373	6:126521687-127323798	0.439496536511689	0.325449928154206	0.176878891091928
MR-PCA	threonine	HMDB0000167	gluconate	HMDB0000625	bioa_019	GCST90200373	8:74631674-75131674	0.186798248182526	0.192437761735281	0.331700505880118
MR-PCA	threonine	HMDB0000167	gluconate	HMDB0000625	bioa_019	GCST90200373	12:46636543-47464292	0.0063319719019788	0.153967993459913	0.967196046701396
MR-PCA	threonine	HMDB0000167	gluconate	HMDB0000625	bioa_019	GCST90200373	12:56615040-57115040	-0.183833837380985	0.228559139904521	0.421214337323834
MR-PCA	threonine	HMDB0000167	gluconate	HMDB0000625	bioa_019	GCST90200373	12:59727701-60227701	0.497277426553491	0.277465121496897	0.0730983747565075
MR-PCA	threonine	HMDB0000167	gluconate	HMDB0000625	bioa_019	GCST90200373	16:1654524-2154524	0.0821308527215901	0.220346945737371	0.709346245463517
MR-PCA	threonine	HMDB0000167	gluconate	HMDB0000625	bioa_019	GCST90200373	20:42792364-43292364	0.0431489827438693	0.278863092879674	0.877032774878455
MR-PCA	myo-inositol	HMDB0000211	glutamate	HMDB0000148	M19934	M32322	16:24681798-25181798	0.177293735923969	0.121907792561285	0.145855800779669
MR-PCA	myo-inositol	HMDB0000211	glutamate	HMDB0000148	M19934	M32322	19:18368867-18868867	0.0559935839332564	0.138059934005644	0.685055293815612
MR-PCA	acetate	HMDB0000042	glycerophosphoethanolamine	HMDB0000114	met-d-Acetate	GCST90199808	2:27480940-27980940	-1.13188861024123	0.480020185908114	0.0183735886229313
MR-PCA	acetate	HMDB0000042	glycerophosphoethanolamine	HMDB0000114	met-d-Acetate	GCST90199808	2:136358646-136858646	-0.144846179562521	0.567321711685718	0.798479220903331
MR-PCA	acetate	HMDB0000042	glycerophosphoethanolamine	HMDB0000114	met-d-Acetate	GCST90199808	9:4513491-5013491	-0.269113385809573	0.278773694503826	0.33437097323774
MR-PCA	acetate	HMDB0000042	glycerophosphoethanolamine	HMDB0000114	met-d-Acetate	GCST90199808	12:111634608-112523499	-0.42141188539468	0.433862217308205	0.331397171910958
MR-PCA	acetate	HMDB0000042	glycerophosphoethanolamine	HMDB0000114	met-d-Acetate	GCST90199808	12:112590766-113090766	0.142417503450291	0.499856265271679	0.7757077990052
MR-PCA	acetate	HMDB0000042	glycerophosphoethanolamine	HMDB0000114	met-d-Acetate	GCST90199808	15:43683941-44183941	-0.58320911595099	0.577023395780288	0.312150437519844
MR-PCA	acetate	HMDB0000042	glycerophosphoethanolamine	HMDB0000114	met-d-Acetate	GCST90199808	20:23910811-24695002	-0.281076198048626	0.281079073136071	0.317315458004113
MR-PCA	acetate	HMDB0000042	glycerophosphoethanolamine	HMDB0000114	met-d-Acetate	GCST90199808	20:24698737-26432690	-0.0952717418791945	0.209820362459634	0.64978321335058
MR-PCA	acetate	HMDB0000042	glycerophosphoethanolamine	HMDB0000114	met-d-Acetate	GCST90199808	20:32973832-34017690	0.685725027611247	0.481904591373824	0.154751318414458
MR-PCA	leucine	HMDB0000687	alpha-ketobutyrate	HMDB0000005	met-d-Leu	GCST90200438	2:27480940-28253616	1.30693399858188	0.369864086838301	0.0004100153627894
MR-PCA	leucine	HMDB0000687	alpha-ketobutyrate	HMDB0000005	met-d-Leu	GCST90200438	2:64975088-65475088	0.288075740484433	0.410100813021679	0.482397927825746
MR-PCA	leucine	HMDB0000687	alpha-ketobutyrate	HMDB0000005	met-d-Leu	GCST90200438	2:165251927-165751927	1.09651374974363	0.435724911062784	0.0118517628696215
MR-PCA	leucine	HMDB0000687	alpha-ketobutyrate	HMDB0000005	met-d-Leu	GCST90200438	4:86953335-87453335	-0.224890398589251	0.364197245157915	0.536907516541768
MR-PCA	leucine	HMDB0000687	alpha-ketobutyrate	HMDB0000005	met-d-Leu	GCST90200438	4:87663610-88163610	-0.336414487315421	0.395780981726535	0.395324169163862
MR-PCA	leucine	HMDB0000687	alpha-ketobutyrate	HMDB0000005	met-d-Leu	GCST90200438	4:88670985-89475171	-0.323662146115992	0.131841617248343	0.0140911416001058
MR-PCA	leucine	HMDB0000687	alpha-ketobutyrate	HMDB0000005	met-d-Leu	GCST90200438	8:76204025-76704025	-0.429721422685467	0.405955249309124	0.289807581477843
MR-PCA	leucine	HMDB0000687	alpha-ketobutyrate	HMDB0000005	met-d-Leu	GCST90200438	12:56220625-57115338	0.913813108259385	0.284704641603588	0.0013287905981375
MR-PCA	leucine	HMDB0000687	alpha-ketobutyrate	HMDB0000005	met-d-Leu	GCST90200438	16:69315747-70908300	-0.63529506186574	0.228274308720194	0.0053853235483988
MR-PCA	leucine	HMDB0000687	alpha-ketobutyrate	HMDB0000005	met-d-Leu	GCST90200438	16:71899923-72399923	0.0335722663239834	0.338802123157508	0.921065958967397
MR-PCA	leucine	HMDB0000687	alpha-ketobutyrate	HMDB0000005	met-d-Leu	GCST90200438	17:6935779-7435779	0.329473306792813	0.309329706536905	0.286821556971084
MR-PCA	leucine	HMDB0000687	alpha-ketobutyrate	HMDB0000005	met-d-Leu	GCST90200438	19:49054215-49554215	0.365097824570095	0.310276084321387	0.239320471691223
MR-PCA	tyrosine	HMDB0000158	cystine	HMDB0000192	met-d-Tyr	M31454	3:135701113-136607693	-0.138616548643938	0.981449576555576	0.887683075595426
MR-PCA	tyrosine	HMDB0000158	cystine	HMDB0000192	met-d-Tyr	M31454	3:186140627-186640627	0.0748861974722974	0.901788541274646	0.93381825535554
MR-PCA	tyrosine	HMDB0000158	cystine	HMDB0000192	met-d-Tyr	M31454	4:99789651-100289651	-0.238622802333042	0.7984548947954	0.765050143850596
MR-PCA	tyrosine	HMDB0000158	cystine	HMDB0000192	met-d-Tyr	M31454	5:89941256-90441256	-1.06775309502135	1.18987113346015	0.369522216396673
MR-PCA	tyrosine	HMDB0000158	cystine	HMDB0000192	met-d-Tyr	M31454	6:43031486-43531486	-0.415845946414714	1.15384749649905	0.718548474613776
MR-PCA	tyrosine	HMDB0000158	cystine	HMDB0000192	met-d-Tyr	M31454	6:110683901-112778738	0.0069700921735217	0.2221722852918	0.974972500339395
MR-PCA	tyrosine	HMDB0000158	cystine	HMDB0000192	met-d-Tyr	M31454	7:27916442-28416442	1.25707356059445	0.995942841814717	0.206878813332927
MR-PCA	tyrosine	HMDB0000158	cystine	HMDB0000192	met-d-Tyr	M31454	8:126236230-126736230	-1.60339300620597	0.957820504721244	0.0941302954091784
MR-PCA	tyrosine	HMDB0000158	cystine	HMDB0000192	met-d-Tyr	M31454	9:21884651-22384651	0.749449593155731	1.06365095589505	0.481058537402562
MR-PCA	tyrosine	HMDB0000158	cystine	HMDB0000192	met-d-Tyr	M31454	10:64760672-65511176	-0.155249192562262	1.04957214254016	0.882408549978555
MR-PCA	tyrosine	HMDB0000158	cystine	HMDB0000192	met-d-Tyr	M31454	11:61320783-61820783	-0.238926135068562	0.890374427861739	0.788434973177423
MR-PCA	tyrosine	HMDB0000158	cystine	HMDB0000192	met-d-Tyr	M31454	12:21081549-21581549	-0.11538283746234	0.71392090380063	0.871606274858306
MR-PCA	tyrosine	HMDB0000158	cystine	HMDB0000192	met-d-Tyr	M31454	12:46690648-47449549	0.0529371967704008	0.804399904068844	0.947529451867667
MR-PCA	tyrosine	HMDB0000158	cystine	HMDB0000192	met-d-Tyr	M31454	12:56615040-57115040	-0.266261212894765	0.62206425122723	0.668630389140356
MR-PCA	tyrosine	HMDB0000158	cystine	HMDB0000192	met-d-Tyr	M31454	12:59740603-60240603	1.28394848214538	1.19132700612872	0.281146911675878
MR-PCA	tyrosine	HMDB0000158	cystine	HMDB0000192	met-d-Tyr	M31454	12:121174574-121674574	1.1889092447673	0.510117134978227	0.019771331903783
MR-PCA	tyrosine	HMDB0000158	cystine	HMDB0000192	met-d-Tyr	M31454	12:122076812-122576812	1.95874062017694	1.02139207019724	0.0551469442746955
MR-PCA	tyrosine	HMDB0000158	cystine	HMDB0000192	met-d-Tyr	M31454	14:102441854-102941854	1.61368547041907	1.19274152500536	0.176080758948311
MR-PCA	tyrosine	HMDB0000158	cystine	HMDB0000192	met-d-Tyr	M31454	16:70194094-72795019	-0.096166982561055	0.32148225058125	0.764836117598215
MR-PCA	tyrosine	HMDB0000158	cystine	HMDB0000192	met-d-Tyr	M31454	16:79505446-80005446	-0.618984923059255	1.25007215282309	0.620487637522025
MR-PCA	tyrosine	HMDB0000158	cystine	HMDB0000192	met-d-Tyr	M31454	20:42792364-43292364	0.950595096893393	0.949828268594267	0.316919963372115
MR-PCA	pyruvate	HMDB0000243	phenylalanine	HMDB0000159	met-d-Pyruvate	GCST90200396	1:25486369-25986369	-0.508868165916893	0.534856282622918	0.341395764072987
MR-PCA	pyruvate	HMDB0000243	phenylalanine	HMDB0000159	met-d-Pyruvate	GCST90200396	1:154991807-156271079	-0.480170875860224	0.284316530965481	0.0912462222902905
MR-PCA	pyruvate	HMDB0000243	phenylalanine	HMDB0000159	met-d-Pyruvate	GCST90200396	1:207429229-207929229	0.0036375584490694	0.498903298324155	0.994182588047592
MR-PCA	pyruvate	HMDB0000243	phenylalanine	HMDB0000159	met-d-Pyruvate	GCST90200396	2:27480940-28253616	-0.447998908374365	0.426954585674732	0.294044956774664
MR-PCA	pyruvate	HMDB0000243	phenylalanine	HMDB0000159	met-d-Pyruvate	GCST90200396	2:60468043-60968043	0.0825093676387497	0.368548213661821	0.822853225656609
MR-PCA	pyruvate	HMDB0000243	phenylalanine	HMDB0000159	met-d-Pyruvate	GCST90200396	2:173097338-173854224	0.267944952205854	0.204889652961715	0.190957276099486
MR-PCA	pyruvate	HMDB0000243	phenylalanine	HMDB0000159	met-d-Pyruvate	GCST90200396	3:56611222-57111222	0.505402524990448	0.376378936551752	0.17933597839602
MR-PCA	pyruvate	HMDB0000243	phenylalanine	HMDB0000159	met-d-Pyruvate	GCST90200396	5:35956855-36456855	-0.0641846998743031	0.388753099191939	0.868862108103842
MR-PCA	pyruvate	HMDB0000243	phenylalanine	HMDB0000159	met-d-Pyruvate	GCST90200396	5:131157493-131957429	-0.684965628777442	0.420173806626491	0.103060094193716
MR-PCA	pyruvate	HMDB0000243	phenylalanine	HMDB0000159	met-d-Pyruvate	GCST90200396	7:50177982-50677982	0.59770754244896	0.402175298545854	0.13722976901712
MR-PCA	pyruvate	HMDB0000243	phenylalanine	HMDB0000159	met-d-Pyruvate	GCST90200396	8:106322270-106822270	0.22497472536311	0.462403423401693	0.626589006522026
MR-PCA	pyruvate	HMDB0000243	phenylalanine	HMDB0000159	met-d-Pyruvate	GCST90200396	9:135611502-136391870	-0.276715589292992	0.220564491294244	0.20963161369315
MR-PCA	pyruvate	HMDB0000243	phenylalanine	HMDB0000159	met-d-Pyruvate	GCST90200396	10:2869150-3388009	0.0557815446063612	0.171817576740801	0.745441714811793
MR-PCA	pyruvate	HMDB0000243	phenylalanine	HMDB0000159	met-d-Pyruvate	GCST90200396	11:56961646-57461646	-0.777804407870887	0.42576943114747	0.0677267333088607
MR-PCA	pyruvate	HMDB0000243	phenylalanine	HMDB0000159	met-d-Pyruvate	GCST90200396	12:48145900-49077761	0.10943315857288	0.15252173914995	0.473070445920713
MR-PCA	pyruvate	HMDB0000243	phenylalanine	HMDB0000159	met-d-Pyruvate	GCST90200396	16:69379588-70929689	-0.24756179658326	0.268823966277436	0.357099130728535
MR-PCA	pyruvate	HMDB0000243	phenylalanine	HMDB0000159	met-d-Pyruvate	GCST90200396	16:70994871-71494871	-0.925556105813706	0.428433454686425	0.0307474100939783
MR-PCA	pyruvate	HMDB0000243	phenylalanine	HMDB0000159	met-d-Pyruvate	GCST90200396	16:87636490-88136490	-0.080375757568017	0.398633664328215	0.840207457640306
MR-PCA	pyruvate	HMDB0000243	phenylalanine	HMDB0000159	met-d-Pyruvate	GCST90200396	18:43532791-44032791	-0.141887606428131	0.390060049258805	0.716038454369211
MR-PCA	pyruvate	HMDB0000243	phenylalanine	HMDB0000159	met-d-Pyruvate	GCST90200396	21:45449580-45972811	-0.156711774455554	0.261160547550459	0.548466820121056
MR-PCA	acetone	HMDB0001659	alanine	HMDB0000161	met-d-Acetone	met-d-Ala	1:120074995-120574995	-0.479092116744862	0.120595049240995	7.10522204665399e-05
MR-PCA	acetone	HMDB0001659	alanine	HMDB0000161	met-d-Acetone	met-d-Ala	6:166522838-167022838	-0.0661043058161409	0.0795769260066394	0.406144877549318
MR-PCA	acetone	HMDB0001659	alanine	HMDB0000161	met-d-Acetone	met-d-Ala	8:126241733-126741733	-0.275478003966569	0.103113183757868	0.0075488781996283
MR-PCA	acetone	HMDB0001659	alanine	HMDB0000161	met-d-Acetone	met-d-Ala	10:135065795-135607239	0.142781496755121	0.0781881862764411	0.0678312521002808
MR-PCA	acetone	HMDB0001659	alanine	HMDB0000161	met-d-Acetone	met-d-Ala	11:116461180-116961180	-0.117108815391098	0.163386201981717	0.47352173884957
MR-PCA	acetone	HMDB0001659	alanine	HMDB0000161	met-d-Acetone	met-d-Ala	12:122365033-122865033	-0.91166989873282	0.132695573881336	6.4028124199631196e-12
MR-PCA	acetone	HMDB0001659	alanine	HMDB0000161	met-d-Acetone	met-d-Ala	12:123068455-124007504	-0.25746416881122	0.121984629842297	0.0348043036109021
MR-PCA	acetone	HMDB0001659	alanine	HMDB0000161	met-d-Acetone	met-d-Ala	13:42058883-42558883	-0.319587821017885	0.120534624670248	0.0080154283143191
MR-PCA	acetone	HMDB0001659	alanine	HMDB0000161	met-d-Acetone	met-d-Ala	17:6935779-7435779	0.126625534331035	0.0875397770505621	0.148039423480573
MR-PCA	acetone	HMDB0001659	alanine	HMDB0000161	met-d-Acetone	met-d-Ala	19:45929043-46429043	0.0003600999609398	0.108762164955352	0.997358293903332
MR-PCA	methionine	HMDB0000696	adenosine 5'-monophosphate (amp)	HMDB0000045	bioa_013	GCST90200356	5:89993899-90493899	0.186085670798522	0.228946712399069	0.416338288498189
MR-PCA	methionine	HMDB0000696	adenosine 5'-monophosphate (amp)	HMDB0000045	bioa_013	GCST90200356	12:46900176-47464292	0.199753562988677	0.198974440565232	0.315419252732516
MR-PCA	methionine	HMDB0000696	adenosine 5'-monophosphate (amp)	HMDB0000045	bioa_013	GCST90200356	12:56615040-57115040	0.593770087882371	0.321219006013564	0.0645315043381138
MR-PCA	acetoacetate	HMDB0000060	methionine	HMDB0000696	met-d-Acetoacetate	GCST90200391	5:41395751-42449922	0.0971268579469736	0.318998874932727	0.760766811165362
MR-PCA	acetoacetate	HMDB0000060	methionine	HMDB0000696	met-d-Acetoacetate	GCST90200391	6:166525103-167025103	-0.0419533796206763	0.294640821779289	0.886773373446397
MR-PCA	acetoacetate	HMDB0000060	methionine	HMDB0000696	met-d-Acetoacetate	GCST90200391	10:113686244-114186244	0.148012510712994	0.32381885018507	0.647610458365651
MR-PCA	acetoacetate	HMDB0000060	methionine	HMDB0000696	met-d-Acetoacetate	GCST90200391	11:116373213-116873213	0.172217734457181	0.311172257539121	0.579956522544021
MR-PCA	acetoacetate	HMDB0000060	methionine	HMDB0000696	met-d-Acetoacetate	GCST90200391	12:122333527-122833527	0.382689384075067	0.470237003023962	0.415746727919252
MR-PCA	biliverdin	HMDB0001008	cholesterol	HMDB0000067	GCST90200706	GCST90200368	2:233898737-234978158	-0.0049063716229699	0.0266898717684761	0.854147629040803
MR-PCA	biliverdin	HMDB0001008	cholesterol	HMDB0000067	GCST90200706	GCST90200368	12:21102315-21602315	0.246094874579707	0.107937249479002	0.0226088172576053
MR-PCA	histidine	HMDB0000177	threonine	HMDB0000167	GCST90200377	GCST90200432	2:211293055-211793055	0.726069810300725	0.113297830548082	1.46952638459083e-10
MR-PCA	histidine	HMDB0000177	threonine	HMDB0000167	GCST90200377	GCST90200432	12:96129884-96629884	0.124821874111863	0.0748913530866433	0.0955728618034251
MR-PCA	valine	HMDB0000883	1-methylxanthine	HMDB0010738	M01649	M34389	4:88976422-89476422	-0.509796228264267	0.182320206383905	0.0051714002294823
MR-PCA	biliverdin	HMDB0001008	oleate (18:1n9)	HMDB0000207	GCST90200706	M01359	2:233898737-234978158	-0.0418567628331399	0.0280529894039514	0.135683234939638
MR-PCA	biliverdin	HMDB0001008	oleate (18:1n9)	HMDB0000207	GCST90200706	M01359	12:21102315-21602315	0.033169531595183	0.130496777472896	0.799357325653191
MR-PCA	pantothenate	HMDB0000210	isoursodeoxycholate	HMDB0000686	GCST90200279	GCST90199892	1:199230515-199730515	0.0708418717420619	0.106250302475941	0.504934946463042
MR-PCA	leucine	HMDB0000687	4-methyl-2-oxopentanoate	HMDB0000695	met-d-Leu	GCST90199655	2:27480940-28253616	1.20470508055945	0.368453395059582	0.0010768947468416
MR-PCA	leucine	HMDB0000687	4-methyl-2-oxopentanoate	HMDB0000695	met-d-Leu	GCST90199655	2:64975088-65475088	-0.0389010007187526	0.408571399975928	0.924146243129311
MR-PCA	leucine	HMDB0000687	4-methyl-2-oxopentanoate	HMDB0000695	met-d-Leu	GCST90199655	2:165251927-165751927	0.723603407958058	0.434056562168513	0.0955001500154962
MR-PCA	leucine	HMDB0000687	4-methyl-2-oxopentanoate	HMDB0000695	met-d-Leu	GCST90199655	4:86953335-87453335	0.352161725460349	0.362778948065523	0.33168094004162
MR-PCA	leucine	HMDB0000687	4-methyl-2-oxopentanoate	HMDB0000695	met-d-Leu	GCST90199655	4:87663610-88163610	0.261792727966282	0.394253750677702	0.506676938415314
MR-PCA	leucine	HMDB0000687	4-methyl-2-oxopentanoate	HMDB0000695	met-d-Leu	GCST90199655	4:88670985-89475171	0.995578039338781	0.131195381325758	3.23594032797182e-14
MR-PCA	leucine	HMDB0000687	4-methyl-2-oxopentanoate	HMDB0000695	met-d-Leu	GCST90199655	8:76204025-76704025	-0.16446594714237	0.404416170893557	0.684246702873513
MR-PCA	leucine	HMDB0000687	4-methyl-2-oxopentanoate	HMDB0000695	met-d-Leu	GCST90199655	12:56220625-57115338	0.325706841574929	0.283615742156836	0.250799802614499
MR-PCA	leucine	HMDB0000687	4-methyl-2-oxopentanoate	HMDB0000695	met-d-Leu	GCST90199655	16:69315747-70908300	0.256427418801992	0.22741332353316	0.259496030104618
MR-PCA	leucine	HMDB0000687	4-methyl-2-oxopentanoate	HMDB0000695	met-d-Leu	GCST90199655	16:71899923-72399923	-0.0350368059721877	0.337503064096417	0.917318689365815
MR-PCA	leucine	HMDB0000687	4-methyl-2-oxopentanoate	HMDB0000695	met-d-Leu	GCST90199655	17:6935779-7435779	0.859720458615694	0.308086738120445	0.005262437011573
MR-PCA	leucine	HMDB0000687	4-methyl-2-oxopentanoate	HMDB0000695	met-d-Leu	GCST90199655	19:49054215-49554215	0.231377191252697	0.309090204088306	0.454113421067936
MR-PCA	glycine	HMDB0000123	4-methyl-2-oxopentanoate	HMDB0000695	GCST90200707	M22116	1:75967169-76467169	-0.127156167011259	0.198785010827085	0.522389259519407
MR-PCA	glycine	HMDB0000123	4-methyl-2-oxopentanoate	HMDB0000695	GCST90200707	M22116	2:211036896-212058697	0.0277900659769221	0.0371170400551028	0.454029304000015
MR-PCA	glycine	HMDB0000123	4-methyl-2-oxopentanoate	HMDB0000695	GCST90200707	M22116	3:125659669-126159669	-0.144508943051981	0.128058727887077	0.259126389634363
MR-PCA	glycine	HMDB0000123	4-methyl-2-oxopentanoate	HMDB0000695	GCST90200707	M22116	9:6290540-6790540	-0.0479066110257916	0.129226838974371	0.710848183125743
MR-PCA	serine	HMDB0000187	pyruvate	HMDB0000243	M32315	met-d-Pyruvate	1:119966025-120466025	-0.0012724154789312	0.0219301605020778	0.95373169639633
MR-PCA	serine	HMDB0000187	pyruvate	HMDB0000243	M32315	met-d-Pyruvate	2:211323559-211823559	-0.0346099650409673	0.0298540434763992	0.24633156818089
MR-PCA	serine	HMDB0000187	pyruvate	HMDB0000243	M32315	met-d-Pyruvate	7:55822010-56322010	0.0388612721787707	0.0334478407624845	0.245297634222672
MR-PCA	5-oxoproline	HMDB0000267	3-methyl-2-oxovalerate	HMDB0000491	M01494	GCST90199631	8:144903138-145403138	0.0471734424458035	0.0456986075367792	0.301944207373989
MR-PCA	uridine	HMDB0000296	serine	HMDB0000187	M00606	GCST90200415	1:20665172-21165172	-0.156266832761922	0.145442032716057	0.282631390143747
MR-PCA	uridine	HMDB0000296	serine	HMDB0000187	M00606	GCST90200415	7:47852911-48352911	0.0371895610644016	0.144698289502188	0.797167566062596
MR-PCA	uridine	HMDB0000296	serine	HMDB0000187	M00606	GCST90200415	22:50721752-51221752	-0.037114433916726	0.108098357131446	0.73134308181572
MR-PCA	cortisol	HMDB0000063	1-methylnicotinamide	HMDB0000699	GCST90200378	GCST90200406	14:94554700-95054700	-0.0157247228775449	0.0965087709697758	0.870569072287571
MR-PCA	glycerophosphoethanolamine	HMDB0000114	threonine	HMDB0000167	GCST90199808	bioa_019	1:40156715-40656715	0.0842001665538571	0.0799163103673502	0.292064129373889
MR-PCA	glycerophosphoethanolamine	HMDB0000114	threonine	HMDB0000167	GCST90199808	bioa_019	22:24208096-24708096	0.0346724648290645	0.0627253262094764	0.580423247200291
MR-PCA	kynurenine	HMDB0000684	3-ureidopropionate	HMDB0000026	GCST90199636	GCST90200283	1:241463402-241963402	0.092823225801763	0.0777175667773539	0.232334798187207
MR-PCA	kynurenine	HMDB0000684	3-ureidopropionate	HMDB0000026	GCST90199636	GCST90200283	8:39554593-40054593	-0.215342804151168	0.11450481089217	0.060020340043101
MR-PCA	kynurenine	HMDB0000684	3-ureidopropionate	HMDB0000026	GCST90199636	GCST90200283	12:111809557-113090766	0.0191743426573979	0.138422782476734	0.889829356772836
MR-PCA	kynurenine	HMDB0000684	3-ureidopropionate	HMDB0000026	GCST90199636	GCST90200283	16:87568373-88128072	-0.107280002242324	0.0732726571411215	0.143161016409638
MR-PCA	myo-inositol	HMDB0000211	trans-urocanate	HMDB0000301	GCST90200401	GCST90200416	16:24676314-25176314	0.0677828857936854	0.0971065882615006	0.485161176336082
MR-PCA	myo-inositol	HMDB0000211	trans-urocanate	HMDB0000301	GCST90200401	GCST90200416	19:18383755-18883755	0.104648500162413	0.126190628225488	0.406940892593642
MR-PCA	kynurenate	HMDB0000715	oleate (18:1n9)	HMDB0000207	GCST90200454	M01359	1:241463402-241963402	0.002073745000754	0.081499658616473	0.979700153088026
MR-PCA	kynurenate	HMDB0000715	oleate (18:1n9)	HMDB0000207	GCST90200454	M01359	4:170711647-171211647	-0.26481677006526	0.125163362607769	0.0343644537419203
MR-PCA	kynurenate	HMDB0000715	oleate (18:1n9)	HMDB0000207	GCST90200454	M01359	16:58517848-59017848	-0.0298214829683527	0.151236544007743	0.843683259786466
MR-PCA	tyrosine	HMDB0000158	5,6-dihydrothymine	HMDB0000079	met-d-Tyr	GCST90200339	2:211293055-211793055	-0.816473603271215	0.439463828973221	0.063185234673136
MR-PCA	tyrosine	HMDB0000158	5,6-dihydrothymine	HMDB0000079	met-d-Tyr	GCST90200339	3:135701113-136607693	0.542468074274306	0.402203906530497	0.177420830313219
MR-PCA	tyrosine	HMDB0000158	5,6-dihydrothymine	HMDB0000079	met-d-Tyr	GCST90200339	3:186140627-186640627	-0.387877340222893	0.423917416463121	0.360200417618006
MR-PCA	tyrosine	HMDB0000158	5,6-dihydrothymine	HMDB0000079	met-d-Tyr	GCST90200339	4:99789651-100289651	-0.644393989386041	0.415473203051538	0.120904538323048
MR-PCA	tyrosine	HMDB0000158	5,6-dihydrothymine	HMDB0000079	met-d-Tyr	GCST90200339	4:124511762-125011762	0.34384406883008	0.51985359678089	0.508339916615596
MR-PCA	tyrosine	HMDB0000158	5,6-dihydrothymine	HMDB0000079	met-d-Tyr	GCST90200339	5:89941256-90441256	-0.120505714359508	0.407381552224443	0.767378602585288
MR-PCA	tyrosine	HMDB0000158	5,6-dihydrothymine	HMDB0000079	met-d-Tyr	GCST90200339	6:43031486-43531486	0.06765952831609	0.403417717858566	0.866806859747477
MR-PCA	tyrosine	HMDB0000158	5,6-dihydrothymine	HMDB0000079	met-d-Tyr	GCST90200339	6:110683901-112778738	-0.068807198797527	0.0968096338865893	0.477240760460711
MR-PCA	tyrosine	HMDB0000158	5,6-dihydrothymine	HMDB0000079	met-d-Tyr	GCST90200339	7:25715759-26215759	-0.0579208168318031	0.419434297296764	0.890167150828118
MR-PCA	tyrosine	HMDB0000158	5,6-dihydrothymine	HMDB0000079	met-d-Tyr	GCST90200339	7:27916442-28416442	0.0747520858511477	0.43371780595894	0.863160888216706
MR-PCA	tyrosine	HMDB0000158	5,6-dihydrothymine	HMDB0000079	met-d-Tyr	GCST90200339	8:126236230-126736230	-0.764917501923006	0.32164026372374	0.0173984686189659
MR-PCA	tyrosine	HMDB0000158	5,6-dihydrothymine	HMDB0000079	met-d-Tyr	GCST90200339	9:21884651-22384651	-0.441403612472718	0.376892583771031	0.241532237270081
MR-PCA	tyrosine	HMDB0000158	5,6-dihydrothymine	HMDB0000079	met-d-Tyr	GCST90200339	10:64760672-65511176	-0.345814616824149	0.393284856134404	0.379239679512863
MR-PCA	tyrosine	HMDB0000158	5,6-dihydrothymine	HMDB0000079	met-d-Tyr	GCST90200339	11:8005408-8505408	-0.0019197989961862	0.300257964977957	0.994898494891596
MR-PCA	tyrosine	HMDB0000158	5,6-dihydrothymine	HMDB0000079	met-d-Tyr	GCST90200339	11:61320783-61820783	-0.049948760228342	0.415387980577503	0.904288246733326
MR-PCA	tyrosine	HMDB0000158	5,6-dihydrothymine	HMDB0000079	met-d-Tyr	GCST90200339	12:21081549-21581549	-0.0801487458897368	0.326137574223966	0.805874727029339
MR-PCA	tyrosine	HMDB0000158	5,6-dihydrothymine	HMDB0000079	met-d-Tyr	GCST90200339	12:46690648-47449549	0.157777883425938	0.38356231283594	0.680816817319766
MR-PCA	tyrosine	HMDB0000158	5,6-dihydrothymine	HMDB0000079	met-d-Tyr	GCST90200339	12:56615040-57115040	-0.11437532634661	0.297600388106064	0.700737438451554
MR-PCA	tyrosine	HMDB0000158	5,6-dihydrothymine	HMDB0000079	met-d-Tyr	GCST90200339	12:59740603-60240603	-0.755378026716949	0.483376624294194	0.118120557293746
MR-PCA	tyrosine	HMDB0000158	5,6-dihydrothymine	HMDB0000079	met-d-Tyr	GCST90200339	12:121174574-121674574	0.644176724459251	0.256064918000053	0.0118803874716439
MR-PCA	tyrosine	HMDB0000158	5,6-dihydrothymine	HMDB0000079	met-d-Tyr	GCST90200339	12:122076812-122576812	-0.708419022568711	0.37720136012157	0.0603685204529914
MR-PCA	tyrosine	HMDB0000158	5,6-dihydrothymine	HMDB0000079	met-d-Tyr	GCST90200339	14:102441854-102941854	0.93937465963978	0.550832757269526	0.0881251012942269
MR-PCA	tyrosine	HMDB0000158	5,6-dihydrothymine	HMDB0000079	met-d-Tyr	GCST90200339	16:70194094-72795019	-0.0273745412060351	0.132402728080661	0.836203471582071
MR-PCA	tyrosine	HMDB0000158	5,6-dihydrothymine	HMDB0000079	met-d-Tyr	GCST90200339	16:79505446-80005446	-0.142870213215247	0.439487895497766	0.745117962646145
MR-PCA	tyrosine	HMDB0000158	5,6-dihydrothymine	HMDB0000079	met-d-Tyr	GCST90200339	19:45175460-45675460	0.814279802153651	0.358662415559439	0.0231879467620495
MR-PCA	tyrosine	HMDB0000158	5,6-dihydrothymine	HMDB0000079	met-d-Tyr	GCST90200339	20:42792364-43292364	-0.0021188684065443	0.334470709521173	0.994945443556254
MR-PCA	tyrosine	HMDB0000158	5,6-dihydrothymine	HMDB0000079	met-d-Tyr	GCST90200339	22:31926825-32426825	0.513710185872123	0.51635653596635	0.319797084796556
MR-PCA	tyrosine	HMDB0000158	5,6-dihydrothymine	HMDB0000079	met-d-Tyr	GCST90200339	22:44074855-44574855	-0.271939596810952	0.440137023516291	0.536672817520962
MR-PCA	cholesterol	HMDB0000067	acetoacetate	HMDB0000060	M00063	GCST90200318	1:109571511-110071511	0.0890946102625827	0.166434121433542	0.592432352512839
MR-PCA	valine	HMDB0000883	biliverdin	HMDB0001008	met-d-Val	GCST90200706	2:27480940-28253616	0.978151375367822	0.356616026827244	0.0060904805589664
MR-PCA	valine	HMDB0000883	biliverdin	HMDB0001008	met-d-Val	GCST90200706	2:64975088-65475088	0.120341891594621	0.253266724688947	0.634673850697775
MR-PCA	valine	HMDB0000883	biliverdin	HMDB0001008	met-d-Val	GCST90200706	2:165251927-165751927	0.116025979578786	0.407157370169071	0.77567024233519
MR-PCA	valine	HMDB0000883	biliverdin	HMDB0001008	met-d-Val	GCST90200706	3:135701113-136578270	-0.350899750691176	0.407408084290077	0.38907396057856
MR-PCA	valine	HMDB0000883	biliverdin	HMDB0001008	met-d-Val	GCST90200706	4:86953335-87453335	0.460485572178869	0.353933899527364	0.193241464285655
MR-PCA	valine	HMDB0000883	biliverdin	HMDB0001008	met-d-Val	GCST90200706	4:87663610-88163610	0.222895121015618	0.390555624862347	0.568194294199024
MR-PCA	valine	HMDB0000883	biliverdin	HMDB0001008	met-d-Val	GCST90200706	4:88882515-89510546	0.034935032376891	0.124516206023756	0.77904318291725
MR-PCA	valine	HMDB0000883	biliverdin	HMDB0001008	met-d-Val	GCST90200706	5:55564890-56064890	0.627653719616913	0.320523802969456	0.0502050822089572
MR-PCA	valine	HMDB0000883	biliverdin	HMDB0001008	met-d-Val	GCST90200706	6:108910874-109410874	-0.926667664496064	0.470900584729866	0.0490838452780117
MR-PCA	valine	HMDB0000883	biliverdin	HMDB0001008	met-d-Val	GCST90200706	12:56199875-57115338	0.483445261063004	0.282321584230963	0.0868244270576969
MR-PCA	valine	HMDB0000883	biliverdin	HMDB0001008	met-d-Val	GCST90200706	12:122278263-122778263	-0.702133515648893	0.45251185481524	0.120749433432472
MR-PCA	valine	HMDB0000883	biliverdin	HMDB0001008	met-d-Val	GCST90200706	14:102468052-102968052	0.254379558239302	0.597388530756946	0.670239531861304
MR-PCA	valine	HMDB0000883	biliverdin	HMDB0001008	met-d-Val	GCST90200706	16:69315747-70918195	-0.465715035602804	0.231136985908988	0.0439164326270901
MR-PCA	valine	HMDB0000883	biliverdin	HMDB0001008	met-d-Val	GCST90200706	17:6935779-7435779	-0.0012783081825658	0.242050344924628	0.995786258342246
MR-PCA	valine	HMDB0000883	biliverdin	HMDB0001008	met-d-Val	GCST90200706	17:79384062-79884062	-0.273121135531317	0.439652654905685	0.534454712508196
MR-PCA	valine	HMDB0000883	biliverdin	HMDB0001008	met-d-Val	GCST90200706	19:49050431-49611255	-0.198198312264291	0.228671272251663	0.386085025774369
MR-PCA	glycine	HMDB0000123	phenylalanine	HMDB0000159	bioa_008	met-d-Phe	1:75967169-76725029	-0.0308349857051119	0.0928017445134198	0.739687424337373
MR-PCA	glycine	HMDB0000123	phenylalanine	HMDB0000159	bioa_008	met-d-Phe	1:120004506-120504506	-0.022846915240335	0.099274434980003	0.817983791425215
MR-PCA	glycine	HMDB0000123	phenylalanine	HMDB0000159	bioa_008	met-d-Phe	2:165258389-165758389	-0.304739210681551	0.13233918004475	0.0212949705835137
MR-PCA	glycine	HMDB0000123	phenylalanine	HMDB0000159	bioa_008	met-d-Phe	2:210575251-212439946	-0.0424789464178689	0.0138839012631177	0.0022164546148394
MR-PCA	glycine	HMDB0000123	phenylalanine	HMDB0000159	bioa_008	met-d-Phe	3:125660381-126160381	0.0228610076850535	0.0530488434785495	0.666510091597164
MR-PCA	glycine	HMDB0000123	phenylalanine	HMDB0000159	bioa_008	met-d-Phe	4:186924683-187424683	0.0203592064202981	0.107336776989659	0.849563058485616
MR-PCA	glycine	HMDB0000123	phenylalanine	HMDB0000159	bioa_008	met-d-Phe	5:89976061-90476061	-0.53432622299923	0.147808380516601	0.0003003560345177
MR-PCA	glycine	HMDB0000123	phenylalanine	HMDB0000159	bioa_008	met-d-Phe	5:131494202-131994202	-0.196324020991278	0.115658072873268	0.0896112486095166
MR-PCA	glycine	HMDB0000123	phenylalanine	HMDB0000159	bioa_008	met-d-Phe	6:160525578-161025578	-0.0651017689612307	0.126843256315551	0.607779389890467
MR-PCA	glycine	HMDB0000123	phenylalanine	HMDB0000159	bioa_008	met-d-Phe	7:55797215-56297215	-0.0152991415074789	0.0716885331577662	0.831006184243305
MR-PCA	glycine	HMDB0000123	phenylalanine	HMDB0000159	bioa_008	met-d-Phe	8:8933358-9433358	0.133185024444151	0.0578492012619671	0.0213194207027865
MR-PCA	glycine	HMDB0000123	phenylalanine	HMDB0000159	bioa_008	met-d-Phe	8:126232077-126732077	-0.113803251855904	0.149403760682221	0.446229456386032
MR-PCA	glycine	HMDB0000123	phenylalanine	HMDB0000159	bioa_008	met-d-Phe	9:5720079-6894932	-0.0669392003486648	0.0481993599337398	0.164894021596719
MR-PCA	glycine	HMDB0000123	phenylalanine	HMDB0000159	bioa_008	met-d-Phe	9:135887106-136387106	-0.192486051051044	0.0980741896981001	0.0496859761871885
MR-PCA	glycine	HMDB0000123	phenylalanine	HMDB0000159	bioa_008	met-d-Phe	10:64798306-65575478	0.0456134117314681	0.113179443883078	0.686934601775139
MR-PCA	glycine	HMDB0000123	phenylalanine	HMDB0000159	bioa_008	met-d-Phe	12:46859387-47359387	0.169218492259527	0.101604257917438	0.0958197130383178
MR-PCA	glycine	HMDB0000123	phenylalanine	HMDB0000159	bioa_008	met-d-Phe	12:56611458-57111458	0.706711974720474	0.137385642697319	2.68947148325027e-07
MR-PCA	glycine	HMDB0000123	phenylalanine	HMDB0000159	bioa_008	met-d-Phe	15:58217095-58717095	0.194339390110467	0.0990581198729419	0.0497773433495693
MR-PCA	glycine	HMDB0000123	phenylalanine	HMDB0000159	bioa_008	met-d-Phe	16:80861176-81361176	0.0311784814247931	0.0628340859868569	0.619750976177805
MR-PCA	glycine	HMDB0000123	phenylalanine	HMDB0000159	bioa_008	met-d-Phe	17:45188952-45974996	-0.164467814280917	0.126877468118048	0.194881506791239
MR-PCA	glycine	HMDB0000123	phenylalanine	HMDB0000159	bioa_008	met-d-Phe	19:17984588-18484588	-0.0034320312690423	0.119393458679813	0.977067523488003
MR-PCA	phenylalanine	HMDB0000159	aspartate	HMDB0000191	GCST90200396	bioa_004	12:103005621-103594137	-0.0741399742780456	0.05115627765401	0.147258289776836
MR-PCA	histidine	HMDB0000177	xanthine	HMDB0000292	bioa_009	M03147	2:27492603-27992603	0.352065485439706	0.406839537068822	0.386837420209101
MR-PCA	histidine	HMDB0000177	xanthine	HMDB0000292	bioa_009	M03147	2:211331245-211831245	0.375429667568536	0.401615768974223	0.349892346368239
MR-PCA	histidine	HMDB0000177	xanthine	HMDB0000292	bioa_009	M03147	3:186208322-186708322	-0.212505270698426	0.343868487968857	0.536585795449384
MR-PCA	histidine	HMDB0000177	xanthine	HMDB0000292	bioa_009	M03147	4:186893802-187393802	0.0247029908138046	0.272555397278053	0.927782817532848
MR-PCA	histidine	HMDB0000177	xanthine	HMDB0000292	bioa_009	M03147	8:145389726-145889726	0.212509828259567	0.580975073786354	0.714528261289478
MR-PCA	histidine	HMDB0000177	xanthine	HMDB0000292	bioa_009	M03147	9:135904304-136404304	-0.295517198532402	0.45938844278095	0.520039887870625
MR-PCA	histidine	HMDB0000177	xanthine	HMDB0000292	bioa_009	M03147	12:56615040-57115040	0.150098327492945	0.439156637323695	0.732510683048381
MR-PCA	histidine	HMDB0000177	xanthine	HMDB0000292	bioa_009	M03147	12:96083535-96730076	0.0191877728618714	0.168393381620224	0.909280503304323
MR-PCA	histidine	HMDB0000177	xanthine	HMDB0000292	bioa_009	M03147	14:21229605-21729605	0.0936664714771315	0.256714472129247	0.715211176789449
MR-PCA	histidine	HMDB0000177	xanthine	HMDB0000292	bioa_009	M03147	15:58473939-58973939	0.0515136701078742	0.408292227423473	0.899598444207625
MR-PCA	alpha-tocopherol	HMDB0001893	choline	HMDB0000097	GCST90200302	M15506	1:62651807-63403953	0.605946447468054	0.18416159767373	0.0010008150245124
MR-PCA	creatinine	HMDB0000562	methionine	HMDB0000696	M00513	GCST90200391	7:23845366-24345366	-0.0994380840175329	0.136433138220579	0.466098842809339
MR-PCA	3-hydroxybutyrate (bhba)	HMDB0000011	taurocholate	HMDB0000036	met-d-bOHbutyrate	GCST90200333	1:230050269-230550269	0.244024109306596	0.356435761013466	0.493581868485097
MR-PCA	3-hydroxybutyrate (bhba)	HMDB0000011	taurocholate	HMDB0000036	met-d-bOHbutyrate	GCST90200333	5:41452897-42471829	0.259448431330646	0.383430183887762	0.498627389512753
MR-PCA	3-hydroxybutyrate (bhba)	HMDB0000011	taurocholate	HMDB0000036	met-d-bOHbutyrate	GCST90200333	8:8059014-8559014	-1.00949790653702	0.569783978321511	0.0764409790936767
MR-PCA	3-hydroxybutyrate (bhba)	HMDB0000011	taurocholate	HMDB0000036	met-d-bOHbutyrate	GCST90200333	8:8580720-9433358	-0.553708500708115	0.357204913400126	0.12111404647535
MR-PCA	3-hydroxybutyrate (bhba)	HMDB0000011	taurocholate	HMDB0000036	met-d-bOHbutyrate	GCST90200333	8:9546321-10530228	-0.187256109595788	0.456756957593958	0.681828822340662
MR-PCA	3-hydroxybutyrate (bhba)	HMDB0000011	taurocholate	HMDB0000036	met-d-bOHbutyrate	GCST90200333	8:10591858-11909109	-0.399591124090301	0.429574343180903	0.352266252408326
MR-PCA	3-hydroxybutyrate (bhba)	HMDB0000011	taurocholate	HMDB0000036	met-d-bOHbutyrate	GCST90200333	9:107339744-107915739	0.49542761379956	0.315703709869935	0.116582639607233
MR-PCA	3-hydroxybutyrate (bhba)	HMDB0000011	taurocholate	HMDB0000036	met-d-bOHbutyrate	GCST90200333	10:113694271-114194271	-0.147661820428102	0.303822275810606	0.626957377853369
MR-PCA	3-hydroxybutyrate (bhba)	HMDB0000011	taurocholate	HMDB0000036	met-d-bOHbutyrate	GCST90200333	11:116451535-117240760	-0.142278003132499	0.46116136608726	0.757685861831221
MR-PCA	3-hydroxybutyrate (bhba)	HMDB0000011	taurocholate	HMDB0000036	met-d-bOHbutyrate	GCST90200333	12:122375755-122875755	0.541520652407602	0.509216222784348	0.287582681519232
MR-PCA	3-hydroxybutyrate (bhba)	HMDB0000011	taurocholate	HMDB0000036	met-d-bOHbutyrate	GCST90200333	14:94393207-95094947	0.267199224822448	0.241389035304845	0.268326952689128
MR-PCA	3-hydroxybutyrate (bhba)	HMDB0000011	taurocholate	HMDB0000036	met-d-bOHbutyrate	GCST90200333	15:58430643-58980498	-0.33682181486378	0.327087001445105	0.30312167112871
MR-PCA	3-hydroxybutyrate (bhba)	HMDB0000011	taurocholate	HMDB0000036	met-d-bOHbutyrate	GCST90200333	16:71899923-73042963	-0.311130315436541	0.334184794292078	0.35184695171979
MR-PCA	3-hydroxybutyrate (bhba)	HMDB0000011	taurocholate	HMDB0000036	met-d-bOHbutyrate	GCST90200333	17:6935779-7435779	0.202321353409624	0.324567696019704	0.533050336805707
MR-PCA	3-hydroxybutyrate (bhba)	HMDB0000011	taurocholate	HMDB0000036	met-d-bOHbutyrate	GCST90200333	19:45161941-45661941	0.180231861358734	0.330312718618409	0.585313361390585
MR-PCA	n-stearoyl-sphingosine (d18:1/18:0)*	HMDB0004950	glycochenodeoxycholate	HMDB0000637	GCST90200341	GCST90200342	10:64645010-65401382	-0.38054884333728	0.134237632473512	0.0045841550846234
MR-PCA	n-stearoyl-sphingosine (d18:1/18:0)*	HMDB0004950	glycochenodeoxycholate	HMDB0000637	GCST90200341	GCST90200342	14:63982220-64482220	0.0049236878208398	0.138026624873972	0.971543885209268
MR-PCA	n-stearoyl-sphingosine (d18:1/18:0)*	HMDB0004950	glycochenodeoxycholate	HMDB0000637	GCST90200341	GCST90200342	18:55052269-55552269	-0.145416523260208	0.0865028191252171	0.0927510495119751
MR-PCA	n-stearoyl-sphingosine (d18:1/18:0)*	HMDB0004950	glycochenodeoxycholate	HMDB0000637	GCST90200341	GCST90200342	19:8013648-8513648	-0.0209317408894369	0.0650632511440378	0.747669579119108
MR-PCA	hypoxanthine	HMDB0000157	hippurate	HMDB0000714	M03127	GCST90199624	6:16038192-16538192	-0.0019024863245016	0.109259072187501	0.986107444160457
MR-PCA	1-stearoyl-2-oleoyl-gps (18:0/18:1)	HMDB0010163	urea	HMDB0000294	GCST90199652	GCST90200417	3:56598999-57098999	0.0754997980442249	0.100130329287686	0.450840048057783
MR-PCA	acetylphosphate	HMDB0001494	citrate	HMDB0000094	M15488	M01564	1:109564880-110064880	0.0658481381737006	0.143332394880065	0.645940757091806
MR-PCA	acetylphosphate	HMDB0001494	citrate	HMDB0000094	M15488	M01564	6:96128415-96628415	-0.342016366879934	0.258316892103484	0.185496871288316
MR-PCA	glutamine	HMDB0000641	serotonin (5ht)	HMDB0000259	bioa_006	M02342	2:27200724-28253174	0.128646324594255	0.318134119125145	0.685935039504297
MR-PCA	glutamine	HMDB0000641	serotonin (5ht)	HMDB0000259	bioa_006	M02342	2:191299636-192089976	-0.459324161675869	0.370987601957137	0.215674575105719
MR-PCA	glutamine	HMDB0000641	serotonin (5ht)	HMDB0000259	bioa_006	M02342	6:20469561-20969561	-1.0251492888467	0.612242810117531	0.0940488282026848
MR-PCA	glutamine	HMDB0000641	serotonin (5ht)	HMDB0000259	bioa_006	M02342	7:72732874-73232874	-0.145336389151756	0.483650825651359	0.763796874945265
MR-PCA	glutamine	HMDB0000641	serotonin (5ht)	HMDB0000259	bioa_006	M02342	8:17122121-17622121	0.0578362673100043	0.425490490454487	0.891877836085043
MR-PCA	glutamine	HMDB0000641	serotonin (5ht)	HMDB0000259	bioa_006	M02342	8:134082558-134582558	0.0957824272650684	0.470417982457586	0.838657244872031
MR-PCA	glutamine	HMDB0000641	serotonin (5ht)	HMDB0000259	bioa_006	M02342	9:4032942-4532942	-0.0141487777715786	0.475282996474664	0.976251150916866
MR-PCA	glutamine	HMDB0000641	serotonin (5ht)	HMDB0000259	bioa_006	M02342	10:64798306-65565800	0.352490543129158	0.71138874692815	0.620249782388876
MR-PCA	glutamine	HMDB0000641	serotonin (5ht)	HMDB0000259	bioa_006	M02342	10:99109412-99609412	0.251477843577742	0.287511599529663	0.381753350081876
MR-PCA	glutamine	HMDB0000641	serotonin (5ht)	HMDB0000259	bioa_006	M02342	11:8003049-8503049	0.119897378005323	0.397568695256037	0.762974920093027
MR-PCA	glutamine	HMDB0000641	serotonin (5ht)	HMDB0000259	bioa_006	M02342	12:46679007-47711183	0.110255611949438	0.260755311712361	0.672418056876408
MR-PCA	glutamine	HMDB0000641	serotonin (5ht)	HMDB0000259	bioa_006	M02342	12:56615040-57375879	0.121114569126083	0.108436301467915	0.264028945277218
MR-PCA	glutamine	HMDB0000641	serotonin (5ht)	HMDB0000259	bioa_006	M02342	12:59344212-60165849	0.158703038032382	0.394903708335672	0.687773953136629
MR-PCA	glutamine	HMDB0000641	serotonin (5ht)	HMDB0000259	bioa_006	M02342	14:100594368-101094368	-0.383351536591779	0.636066539668569	0.546714314109112
MR-PCA	glutamine	HMDB0000641	serotonin (5ht)	HMDB0000259	bioa_006	M02342	15:58477325-58977325	0.0185506620972153	0.463940759792122	0.968105100775965
MR-PCA	arginine	HMDB0000517	5-methylthioadenosine (mta)	HMDB0001173	bioa_002	GCST90200359	2:24182937-24682937	0.385603921693442	0.272164613697599	0.156540230940671
MR-PCA	arginine	HMDB0000517	5-methylthioadenosine (mta)	HMDB0001173	bioa_002	GCST90200359	2:211333022-211833022	0.947662331157528	0.207327742277741	4.85768676959037e-06
MR-PCA	arginine	HMDB0000517	5-methylthioadenosine (mta)	HMDB0001173	bioa_002	GCST90200359	2:219037276-219788019	0.216759842836902	0.27471712292201	0.430094916600494
MR-PCA	arginine	HMDB0000517	5-methylthioadenosine (mta)	HMDB0001173	bioa_002	GCST90200359	4:144583533-145083533	-0.401621303386613	0.237073598555005	0.0902503534694957
MR-PCA	arginine	HMDB0000517	5-methylthioadenosine (mta)	HMDB0001173	bioa_002	GCST90200359	5:177386199-177886199	-0.0583870084853605	0.286515872265627	0.838523229532783
MR-PCA	arginine	HMDB0000517	5-methylthioadenosine (mta)	HMDB0001173	bioa_002	GCST90200359	6:131339506-132265729	0.237963809018963	0.132244109822437	0.0719509380128045
MR-PCA	arginine	HMDB0000517	5-methylthioadenosine (mta)	HMDB0001173	bioa_002	GCST90200359	6:135177817-135677817	-0.100642417489515	0.306626623606685	0.742741808164212
MR-PCA	arginine	HMDB0000517	5-methylthioadenosine (mta)	HMDB0001173	bioa_002	GCST90200359	10:99898951-100398951	0.023820836728593	0.34111911812802	0.944327828588278
MR-PCA	arginine	HMDB0000517	5-methylthioadenosine (mta)	HMDB0001173	bioa_002	GCST90200359	12:46680313-47435518	0.402832684530737	0.268074287883838	0.132918874752525
MR-PCA	arginine	HMDB0000517	5-methylthioadenosine (mta)	HMDB0001173	bioa_002	GCST90200359	19:12757458-13257458	-0.163305174177532	0.167914023100796	0.330775845314751
MR-PCA	betaine	HMDB0000043	orotate	HMDB0000226	GCST90200425	GCST90200392	2:211290507-211790507	-0.0252905487456094	0.102316858259018	0.804769923334252
MR-PCA	betaine	HMDB0000043	orotate	HMDB0000226	GCST90200425	GCST90200392	5:78081434-78907016	-0.0041468928116769	0.0601648565348391	0.945048920816799
MR-PCA	betaine	HMDB0000043	orotate	HMDB0000226	GCST90200425	GCST90200392	6:160264283-160825366	0.10078089829175	0.0754243806273351	0.181488932814351
MR-PCA	betaine	HMDB0000043	orotate	HMDB0000226	GCST90200425	GCST90200392	12:68601-568601	0.0612655551481867	0.07077607379427	0.386695715162403
MR-PCA	betaine	HMDB0000043	orotate	HMDB0000226	GCST90200425	GCST90200392	17:17178278-17678278	0.113727509704796	0.108132177773213	0.292916421558099
MR-PCA	betaine	HMDB0000043	orotate	HMDB0000226	GCST90200425	GCST90200392	21:44165982-44665982	0.144252798535531	0.117757299935438	0.220574880981587
MR-PCA	cystathionine	HMDB0000099	creatine	HMDB0000064	GCST90200383	M27718	19:33152807-33652807	-0.0096741547546745	0.142736487119813	0.945963689133939
MR-PCA	flavin adenine dinucleotide (fad)	HMDB0001248	sarcosine	HMDB0000271	GCST90200376	bioa_031	2:69949756-70738470	-0.018945548002936	0.0250542964216682	0.449541518308104
MR-PCA	citrate	HMDB0000094	tryptophan	HMDB0000929	met-d-Citrate	M00054	1:206967359-207467359	-0.483970702893504	0.294713179197845	0.100553680380643
MR-PCA	citrate	HMDB0000094	tryptophan	HMDB0000929	met-d-Citrate	M00054	2:6909613-7409613	0.468994759991036	0.468488055239932	0.316787372172718
MR-PCA	citrate	HMDB0000094	tryptophan	HMDB0000929	met-d-Citrate	M00054	2:211290507-211790507	0.628230755796574	0.659280116145202	0.340638639438688
MR-PCA	citrate	HMDB0000094	tryptophan	HMDB0000929	met-d-Citrate	M00054	2:241907241-242693157	0.569196358754412	0.574105011827646	0.32146594264863
MR-PCA	citrate	HMDB0000094	tryptophan	HMDB0000929	met-d-Citrate	M00054	4:77164144-77664144	-0.623601122977046	0.570778684286812	0.274593833766064
MR-PCA	citrate	HMDB0000094	tryptophan	HMDB0000929	met-d-Citrate	M00054	5:14438417-15122542	-0.187785489067143	0.163533264797916	0.250844130708482
MR-PCA	citrate	HMDB0000094	tryptophan	HMDB0000929	met-d-Citrate	M00054	5:43252947-44074677	0.74643579474324	0.374876469496226	0.0464642486418435
MR-PCA	citrate	HMDB0000094	tryptophan	HMDB0000929	met-d-Citrate	M00054	5:176569252-177069252	0.408353624357543	0.675180196207528	0.545307325218132
MR-PCA	citrate	HMDB0000094	tryptophan	HMDB0000929	met-d-Citrate	M00054	6:18111878-18611878	-0.933525577407037	0.415275607617185	0.0245783379332323
MR-PCA	citrate	HMDB0000094	tryptophan	HMDB0000929	met-d-Citrate	M00054	7:72772933-73272933	-0.726540142137589	0.377823045971208	0.0544845623854959
MR-PCA	citrate	HMDB0000094	tryptophan	HMDB0000929	met-d-Citrate	M00054	8:126256694-126756694	-0.0446314665121313	0.517843402342342	0.931317615549129
MR-PCA	citrate	HMDB0000094	tryptophan	HMDB0000929	met-d-Citrate	M00054	9:95648531-96148531	0.0874740999327166	0.476144195052964	0.854238245126399
MR-PCA	citrate	HMDB0000094	tryptophan	HMDB0000929	met-d-Citrate	M00054	9:135899500-136399500	-0.591986679144249	0.616966139231976	0.33730066110064
MR-PCA	citrate	HMDB0000094	tryptophan	HMDB0000929	met-d-Citrate	M00054	10:64654071-65607438	-0.124662638296959	0.44927045953416	0.781413148046936
MR-PCA	citrate	HMDB0000094	tryptophan	HMDB0000929	met-d-Citrate	M00054	10:94589724-95089724	-0.283520840772987	0.521757158825514	0.586857063479664
MR-PCA	citrate	HMDB0000094	tryptophan	HMDB0000929	met-d-Citrate	M00054	11:13111524-13611524	-0.134740304504284	0.539201773263459	0.802673602375604
MR-PCA	citrate	HMDB0000094	tryptophan	HMDB0000929	met-d-Citrate	M00054	11:61356683-61856683	-0.495559846165605	0.463674845351159	0.285175185176873
MR-PCA	citrate	HMDB0000094	tryptophan	HMDB0000929	met-d-Citrate	M00054	12:20812570-21569526	-1.00116418356512	0.381210436476018	0.0086324547738991
MR-PCA	citrate	HMDB0000094	tryptophan	HMDB0000929	met-d-Citrate	M00054	12:120844110-121665390	0.282312840163875	0.34120095923676	0.408005122237996
MR-PCA	citrate	HMDB0000094	tryptophan	HMDB0000929	met-d-Citrate	M00054	14:55030981-55530981	-0.498414032298015	0.563314831892171	0.376271146696741
MR-PCA	citrate	HMDB0000094	tryptophan	HMDB0000929	met-d-Citrate	M00054	14:102387585-102887585	-0.586372914556743	0.632016309883771	0.353521025286005
MR-PCA	citrate	HMDB0000094	tryptophan	HMDB0000929	met-d-Citrate	M00054	15:42429423-42929423	-1.1961831144494	0.447931101963192	0.0075746880319668
MR-PCA	citrate	HMDB0000094	tryptophan	HMDB0000929	met-d-Citrate	M00054	15:43028726-45186579	-0.500773374442943	0.498162909138105	0.314781209997308
MR-PCA	citrate	HMDB0000094	tryptophan	HMDB0000929	met-d-Citrate	M00054	17:6092241-7020419	0.0541381381706857	0.089840068040138	0.546771019543045
MR-PCA	citrate	HMDB0000094	tryptophan	HMDB0000929	met-d-Citrate	M00054	17:57343504-58184169	-0.909449965292634	0.498571718743785	0.0681353508303929
MR-PCA	citrate	HMDB0000094	tryptophan	HMDB0000929	met-d-Citrate	M00054	22:18883605-19740639	0.282187111740263	0.194223504168448	0.146251831890164
MR-PCA	inositol 1-phosphate (i1p)	HMDB0000213	myo-inositol	HMDB0000211	M01481	GCST90200401	1:5349333-5849333	0.047942846429269	0.0818886871417125	0.55823602799085
MR-PCA	inositol 1-phosphate (i1p)	HMDB0000213	myo-inositol	HMDB0000211	M01481	GCST90200401	4:31607204-32397858	-0.0391648554636315	0.0612755594795555	0.522719181241813
MR-PCA	inositol 1-phosphate (i1p)	HMDB0000213	myo-inositol	HMDB0000211	M01481	GCST90200401	4:66148855-66648855	-0.0311452000453834	0.0679506085557803	0.646700599295892
MR-PCA	inositol 1-phosphate (i1p)	HMDB0000213	myo-inositol	HMDB0000211	M01481	GCST90200401	10:114775621-115275621	0.117046756521645	0.057278808596789	0.0410072645173223
MR-PCA	inositol 1-phosphate (i1p)	HMDB0000213	myo-inositol	HMDB0000211	M01481	GCST90200401	12:62771708-63271708	-0.0073876143962702	0.0589457620822798	0.900263081337209
MR-PCA	inositol 1-phosphate (i1p)	HMDB0000213	myo-inositol	HMDB0000211	M01481	GCST90200401	15:77060646-77560646	0.0096382739932048	0.0733304203919425	0.89543022993659
MR-PCA	3-methyl-2-oxovalerate	HMDB0000491	acetoacetate	HMDB0000060	M15676	met-d-Acetoacetate	2:27480940-27980940	0.113877325333675	0.0416226457610498	0.0062201168015288
MR-PCA	3-methyl-2-oxovalerate	HMDB0000491	acetoacetate	HMDB0000060	M15676	met-d-Acetoacetate	4:88976422-89476422	-0.0597138103659348	0.0330764548768143	0.0710235586035634
MR-PCA	uridine	HMDB0000296	beta-alanine	HMDB0000056	M00606	GCST90200361	1:20665172-21165172	-0.138787730075549	0.146848753718876	0.344604443178304
MR-PCA	uridine	HMDB0000296	beta-alanine	HMDB0000056	M00606	GCST90200361	7:47852911-48352911	0.0054458508537849	0.146078718243563	0.970261554301052
MR-PCA	uridine	HMDB0000296	beta-alanine	HMDB0000056	M00606	GCST90200361	22:50721752-51221752	-0.146187421871358	0.10914395487	0.180440463430184
MR-PCA	n-acetylornithine	HMDB0003357	kynurenine	HMDB0000684	M15630	bioa_027	2:73124156-74349562	0.0270499328368766	0.0121942607794521	0.026537713808485
MR-PCA	kynurenine	HMDB0000684	glycerophosphorylcholine (gpc)	HMDB0000086	M15140	GCST90199629	8:39556267-40056267	-0.108885930273871	0.122263848339585	0.373153688924889
MR-PCA	kynurenine	HMDB0000684	glycerophosphorylcholine (gpc)	HMDB0000086	M15140	GCST90199629	12:112341686-113156415	-0.299589314581882	0.13095485355614	0.0221532639922999
MR-PCA	kynurenine	HMDB0000684	glycerophosphorylcholine (gpc)	HMDB0000086	M15140	GCST90199629	16:87628822-88128822	-0.04659660062178	0.0784157876037829	0.552361810979739
MR-PCA	s-1-pyrroline-5-carboxylate	HMDB0001301	biliverdin	HMDB0001008	GCST90200381	GCST90200706	1:18949448-19449448	-0.0794759506198555	0.0787784673769715	0.313044788646341
MR-PCA	s-1-pyrroline-5-carboxylate	HMDB0001301	biliverdin	HMDB0001008	GCST90200381	GCST90200706	8:144432748-145014955	-0.115814806197655	0.0410956330256412	0.0048297036769516
MR-PCA	hypoxanthine	HMDB0000157	adenosine 5'-diphosphate (adp)	HMDB0001341	M03127	GCST90200355	6:16038192-16538192	0.0819643718448417	0.146292272028918	0.57528968994919
MR-PCA	tyrosine	HMDB0000158	creatinine	HMDB0000562	met-d-Tyr	bioa_026	3:135701113-136607693	-0.658272645117043	0.150017157499742	1.14407037208057e-05
MR-PCA	tyrosine	HMDB0000158	creatinine	HMDB0000562	met-d-Tyr	bioa_026	3:186140627-186640627	0.267328926357541	0.138937440351465	0.0543425936669602
MR-PCA	tyrosine	HMDB0000158	creatinine	HMDB0000562	met-d-Tyr	bioa_026	4:99789651-100289651	0.0555973804433704	0.123102679980342	0.651532527633961
MR-PCA	tyrosine	HMDB0000158	creatinine	HMDB0000562	met-d-Tyr	bioa_026	5:89941256-90441256	0.0340220603309375	0.182647766500246	0.852231912287016
MR-PCA	tyrosine	HMDB0000158	creatinine	HMDB0000562	met-d-Tyr	bioa_026	6:43031486-43531486	-0.157211701927069	0.17592044939028	0.371507991683157
MR-PCA	tyrosine	HMDB0000158	creatinine	HMDB0000562	met-d-Tyr	bioa_026	6:110683901-112778738	-0.0254123801120161	0.0339839366214817	0.454595140065038
MR-PCA	tyrosine	HMDB0000158	creatinine	HMDB0000562	met-d-Tyr	bioa_026	7:27916442-28416442	-0.0990123327430203	0.152730297114591	0.51680244578341
MR-PCA	tyrosine	HMDB0000158	creatinine	HMDB0000562	met-d-Tyr	bioa_026	8:126236230-126736230	-0.184206986550948	0.146541093400999	0.208741695470942
MR-PCA	tyrosine	HMDB0000158	creatinine	HMDB0000562	met-d-Tyr	bioa_026	9:21884651-22384651	-0.179068158904856	0.160055204825767	0.263229748711846
MR-PCA	tyrosine	HMDB0000158	creatinine	HMDB0000562	met-d-Tyr	bioa_026	10:64760672-65511176	0.0128308214515628	0.16088516269792	0.93643495613653
MR-PCA	tyrosine	HMDB0000158	creatinine	HMDB0000562	met-d-Tyr	bioa_026	11:61320783-61820783	-0.367042418779024	0.136479941843099	0.0071591176536078
MR-PCA	tyrosine	HMDB0000158	creatinine	HMDB0000562	met-d-Tyr	bioa_026	12:21081549-21581549	0.0233746433100584	0.10979917072878	0.831416329664636
MR-PCA	tyrosine	HMDB0000158	creatinine	HMDB0000562	met-d-Tyr	bioa_026	12:46690648-47449549	0.0573898633956374	0.123214799346888	0.641379523312218
MR-PCA	tyrosine	HMDB0000158	creatinine	HMDB0000562	met-d-Tyr	bioa_026	12:56615040-57115040	0.190324321367278	0.0955165664255153	0.0463075471582495
MR-PCA	tyrosine	HMDB0000158	creatinine	HMDB0000562	met-d-Tyr	bioa_026	12:59740603-60240603	-0.0494239021733755	0.182528666014633	0.786565341999186
MR-PCA	tyrosine	HMDB0000158	creatinine	HMDB0000562	met-d-Tyr	bioa_026	12:121174574-121674574	-0.0087278331652169	0.0784342786307102	0.911397684813515
MR-PCA	tyrosine	HMDB0000158	creatinine	HMDB0000562	met-d-Tyr	bioa_026	12:122076812-122576812	-0.349301516182618	0.156220978096684	0.0253553735664639
MR-PCA	tyrosine	HMDB0000158	creatinine	HMDB0000562	met-d-Tyr	bioa_026	14:102441854-102941854	0.324449253945989	0.182984901801602	0.0762132927858075
MR-PCA	tyrosine	HMDB0000158	creatinine	HMDB0000562	met-d-Tyr	bioa_026	16:70194094-72795019	-0.0621772369791601	0.0492239772849346	0.206535496333283
MR-PCA	tyrosine	HMDB0000158	creatinine	HMDB0000562	met-d-Tyr	bioa_026	16:79505446-80005446	0.636832454734938	0.189776974568501	0.0007916761845736
MR-PCA	tyrosine	HMDB0000158	creatinine	HMDB0000562	met-d-Tyr	bioa_026	20:42792364-43292364	0.334816382493018	0.147786955223938	0.0234799256024978
MR-PCA	pantothenate	HMDB0000210	paraxanthine	HMDB0001860	GCST90200279	GCST90199654	1:199230515-199730515	-0.134852726849865	0.108892566791938	0.215567194800134
MR-PCA	spermidine	HMDB0001257	creatine	HMDB0000064	bioa_033	GCST90200323	1:247760300-248289451	-0.0984653566593036	0.0812910986870898	0.225792472443269
MR-PCA	spermidine	HMDB0001257	creatine	HMDB0000064	bioa_033	GCST90200323	19:54070939-54570939	0.0011040606945461	0.105610885278258	0.991659032732098
MR-PCA	glucose	HMDB0000122	lactate	HMDB0000190	met-d-Glucose	met-d-Lactate	2:165251927-165751927	-0.157792493630883	0.111727914744667	0.157863860161868
MR-PCA	glucose	HMDB0000122	lactate	HMDB0000190	met-d-Glucose	met-d-Lactate	2:169498833-170056652	-0.0631103115744701	0.0445975081649595	0.157036694990526
MR-PCA	glucose	HMDB0000122	lactate	HMDB0000190	met-d-Glucose	met-d-Lactate	3:122819058-123319058	-0.0929366600600756	0.102715244301812	0.365571831350447
MR-PCA	glucose	HMDB0000122	lactate	HMDB0000190	met-d-Glucose	met-d-Lactate	3:170377909-170877909	-0.0576038339022281	0.0941140691151825	0.540495412556589
MR-PCA	glucose	HMDB0000122	lactate	HMDB0000190	met-d-Glucose	met-d-Lactate	4:185468314-185968314	-0.391327322956712	0.107203613494495	0.0002619154328879
MR-PCA	glucose	HMDB0000122	lactate	HMDB0000190	met-d-Glucose	met-d-Lactate	5:95479406-95979406	0.015302362848986	0.140865379855217	0.91349508300628
MR-PCA	glucose	HMDB0000122	lactate	HMDB0000190	met-d-Glucose	met-d-Lactate	6:7000270-7500270	-0.43904239131511	0.108561340797041	5.25049423644609e-05
MR-PCA	glucose	HMDB0000122	lactate	HMDB0000190	met-d-Glucose	met-d-Lactate	7:14801789-15301789	-0.0602416372379901	0.101491501161563	0.55280418819324
MR-PCA	glucose	HMDB0000122	lactate	HMDB0000190	met-d-Glucose	met-d-Lactate	7:43935955-44473721	0.0540850841880102	0.0622762036690717	0.385136477111372
MR-PCA	glucose	HMDB0000122	lactate	HMDB0000190	met-d-Glucose	met-d-Lactate	8:117934783-118434783	0.0211976018307555	0.109467598234088	0.84645565728802
MR-PCA	glucose	HMDB0000122	lactate	HMDB0000190	met-d-Glucose	met-d-Lactate	9:21884068-22384068	-0.298918793372442	0.0832706479387626	0.0003310259815385
MR-PCA	glucose	HMDB0000122	lactate	HMDB0000190	met-d-Glucose	met-d-Lactate	9:135889907-136389907	-0.164123403863965	0.110577381431689	0.137745186599951
MR-PCA	glucose	HMDB0000122	lactate	HMDB0000190	met-d-Glucose	met-d-Lactate	10:2888477-3388477	-1.11567498547284	0.0666258257924915	6.11951154244636e-63
MR-PCA	glucose	HMDB0000122	lactate	HMDB0000190	met-d-Glucose	met-d-Lactate	10:112762852-113262852	-0.209242222115379	0.105023426166872	0.0463339231154663
MR-PCA	glucose	HMDB0000122	lactate	HMDB0000190	met-d-Glucose	met-d-Lactate	10:114504071-115004071	0.231092788368729	0.105639675228736	0.0287019025786739
MR-PCA	glucose	HMDB0000122	lactate	HMDB0000190	met-d-Glucose	met-d-Lactate	12:4134844-4634844	-0.0943888761426122	0.0739271907548395	0.201679366938905
MR-PCA	glucose	HMDB0000122	lactate	HMDB0000190	met-d-Glucose	met-d-Lactate	12:111682800-112523499	-1.14022328340986	0.131386306464326	4.0136552764327394e-18
MR-PCA	glucose	HMDB0000122	lactate	HMDB0000190	met-d-Glucose	met-d-Lactate	12:121166650-121666650	-0.109197468440865	0.131926422139213	0.407831965373348
MR-PCA	glucose	HMDB0000122	lactate	HMDB0000190	met-d-Glucose	met-d-Lactate	17:43272775-44380160	-0.302139909630068	0.18323755409555	0.0991686747945105
MR-PCA	glucose	HMDB0000122	lactate	HMDB0000190	met-d-Glucose	met-d-Lactate	17:44543627-45043627	-0.352611037508161	0.148422740392202	0.0175146952397493
MR-PCA	glucose	HMDB0000122	lactate	HMDB0000190	met-d-Glucose	met-d-Lactate	20:22311971-22811971	-0.180415839779826	0.186208184350934	0.332598488840504
MR-PCA	creatine	HMDB0000064	thyroxine	HMDB0000248	GCST90200323	GCST90200293	2:211290507-211790507	0.0041072219082212	0.0731449295447743	0.955220851846228
MR-PCA	creatine	HMDB0000064	thyroxine	HMDB0000248	GCST90200323	GCST90200293	15:45404327-45904327	-0.0676773029542429	0.113546488798492	0.551154072201475
MR-PCA	phenylalanine	HMDB0000159	glycerol	HMDB0000131	GCST90200396	GCST90200325	12:103005621-103594137	0.0003521730045473	0.0940322697100452	0.997011741320061
MR-PCA	caffeine	HMDB0001847	spermidine	HMDB0001257	M00569	bioa_033	7:17037106-17537106	0.0372914256122532	0.0842683206461933	0.658104303936869
MR-PCA	caffeine	HMDB0001847	spermidine	HMDB0001257	M00569	bioa_033	15:74777880-75277880	0.0062252358883995	0.0982785151297979	0.949493538263212
MR-PCA	oleamide	HMDB0002117	orotate	HMDB0000226	M32458	GCST90200392	12:21138621-21638621	0.160439755340112	0.0878343868689646	0.0677574250304063
MR-PCA	oleamide	HMDB0002117	orotate	HMDB0000226	M32458	GCST90200392	19:15740431-16240431	-0.0860558820870791	0.125757491853558	0.493785594308321
MR-PCA	adenosine	HMDB0000050	1-(1-enyl-stearoyl)-2-arachidonoyl-gpe (p-18:0/20:4)*	HMDB0005779	M00555	GCST90200058	1:109564880-110064880	0.198201655547835	0.146192341652938	0.175175702221519
MR-PCA	adenosine	HMDB0000050	1-(1-enyl-stearoyl)-2-arachidonoyl-gpe (p-18:0/20:4)*	HMDB0005779	M00555	GCST90200058	6:96128415-96628415	-0.178544999897071	0.177083006561372	0.313331590919133
MR-PCA	2-hydroxyphenylacetate	HMDB0000669	alpha-ketoglutarate	HMDB0000208	GCST90200369	GCST90200455	9:131329579-131829579	-0.0820064070109291	0.0885537990603474	0.354413181141841
MR-PCA	2-hydroxyphenylacetate	HMDB0000669	alpha-ketoglutarate	HMDB0000208	GCST90200369	GCST90200455	12:122051275-122551275	0.165161751046257	0.107768069839837	0.125382660974169
MR-PCA	glutamate	HMDB0000148	glycerophosphoethanolamine	HMDB0000114	GCST90200412	GCST90199808	5:36388589-36888589	0.0134623316070932	0.0849199848587482	0.87403949465642
MR-PCA	trans-urocanate	HMDB0000301	glycine	HMDB0000123	GCST90200416	met-d-Gly	8:17963874-18463874	-0.0223605536246969	0.0245170117795157	0.361746411680471
MR-PCA	trans-urocanate	HMDB0000301	glycine	HMDB0000123	GCST90200416	met-d-Gly	12:96124750-96624750	0.0058873500209282	0.01455746162451	0.685902815148835
MR-PCA	trans-urocanate	HMDB0000301	glycine	HMDB0000123	GCST90200416	met-d-Gly	19:51269710-51769710	-0.0034363520356626	0.0189557301774643	0.856145432344231
MR-PCA	cholesterol	HMDB0000067	urea	HMDB0000294	M00063	GCST90200417	1:109571511-110071511	-0.0642239547430867	0.152133963134846	0.672912645253421
MR-PCA	asparagine	HMDB0000168	tyrosine	HMDB0000158	GCST90200452	met-d-Tyr	2:211293055-211793055	0.150656542734934	0.0336266551417424	7.45481707793122e-06
MR-PCA	asparagine	HMDB0000168	tyrosine	HMDB0000158	GCST90200452	met-d-Tyr	7:97139584-97639584	0.0160137186551453	0.0297464821859761	0.590342400437109
MR-PCA	asparagine	HMDB0000168	tyrosine	HMDB0000158	GCST90200452	met-d-Tyr	11:61850353-62350353	0.0245208031889226	0.0269527849085444	0.362944444014472
MR-PCA	asparagine	HMDB0000168	tyrosine	HMDB0000158	GCST90200452	met-d-Tyr	14:103842789-104825326	-0.0349562055469144	0.0101108120612818	0.0005455980483378
MR-PCA	valine	HMDB0000883	citrate	HMDB0000094	met-d-Val	GCST90200304	2:27480940-28253616	-0.379001339526915	0.356686562298166	0.287980942227546
MR-PCA	valine	HMDB0000883	citrate	HMDB0000094	met-d-Val	GCST90200304	2:64975088-65475088	0.0071820458261802	0.253286256088048	0.97737865547377
MR-PCA	valine	HMDB0000883	citrate	HMDB0000094	met-d-Val	GCST90200304	2:165251927-165751927	-0.202424627183675	0.40719005101412	0.619100433119118
MR-PCA	valine	HMDB0000883	citrate	HMDB0000094	met-d-Val	GCST90200304	3:135701113-136578270	-0.017555012226418	0.40744928157819	0.965633659214188
MR-PCA	valine	HMDB0000883	citrate	HMDB0000094	met-d-Val	GCST90200304	4:86953335-87453335	0.563211157563521	0.35398469440679	0.111595901965016
MR-PCA	valine	HMDB0000883	citrate	HMDB0000094	met-d-Val	GCST90200304	4:87663610-88163610	0.34074562446561	0.390608229493116	0.383019513290531
MR-PCA	valine	HMDB0000883	citrate	HMDB0000094	met-d-Val	GCST90200304	4:88882515-89510546	0.066199081591606	0.124531628792413	0.595013813716797
MR-PCA	valine	HMDB0000883	citrate	HMDB0000094	met-d-Val	GCST90200304	5:55564890-56064890	0.20368708791646	0.320579735820315	0.525186435387553
MR-PCA	valine	HMDB0000883	citrate	HMDB0000094	met-d-Val	GCST90200304	6:108910874-109410874	-0.348584535649796	0.470972140168178	0.45921605992018
MR-PCA	valine	HMDB0000883	citrate	HMDB0000094	met-d-Val	GCST90200304	12:56199875-57115338	0.255737361874687	0.282349895891363	0.365070171827979
MR-PCA	valine	HMDB0000883	citrate	HMDB0000094	met-d-Val	GCST90200304	12:122278263-122778263	-0.245477789109995	0.452595225863687	0.587557986430524
MR-PCA	valine	HMDB0000883	citrate	HMDB0000094	met-d-Val	GCST90200304	14:102468052-102968052	-0.811263909058309	0.597474073299866	0.174519923759752
MR-PCA	valine	HMDB0000883	citrate	HMDB0000094	met-d-Val	GCST90200304	16:69315747-70918195	-0.117910241838206	0.231166227547068	0.610004591212059
MR-PCA	valine	HMDB0000883	citrate	HMDB0000094	met-d-Val	GCST90200304	17:6935779-7435779	0.0964218892411561	0.24208960865039	0.690416373005271
MR-PCA	valine	HMDB0000883	citrate	HMDB0000094	met-d-Val	GCST90200304	17:79384062-79884062	-0.0570080694949851	0.439700370025506	0.896841693570886
MR-PCA	valine	HMDB0000883	citrate	HMDB0000094	met-d-Val	GCST90200304	19:49050431-49611255	0.0134461549168072	0.228707638714964	0.953117866113477
MR-PCA	citrate	HMDB0000094	n-palmitoyl-sphinganine (d18:0/16:0)	HMDB11760	GCST90200304	GCST90200064	5:14503745-15117020	0.0514951413746181	0.0725907654531197	0.478082677345527
MR-PCA	citrate	HMDB0000094	n-palmitoyl-sphinganine (d18:0/16:0)	HMDB11760	GCST90200304	GCST90200064	17:6357018-6961881	-0.1147948947388	0.0678707245052894	0.0907650687291097
MR-PCA	citrate	HMDB0000094	n-palmitoyl-sphinganine (d18:0/16:0)	HMDB11760	GCST90200304	GCST90200064	22:19003274-19503274	-0.0405842376724174	0.0855201258651467	0.635102233580162
MR-PCA	inositol 1-phosphate (i1p)	HMDB0000213	glycohyocholate	HMDB0000138	M01481	GCST90199935	1:5349333-5849333	0.116294870084201	0.0879765092739618	0.186206288581036
MR-PCA	inositol 1-phosphate (i1p)	HMDB0000213	glycohyocholate	HMDB0000138	M01481	GCST90199935	4:31607204-32397858	-0.0339800825567553	0.0658430489972955	0.605800637920473
MR-PCA	inositol 1-phosphate (i1p)	HMDB0000213	glycohyocholate	HMDB0000138	M01481	GCST90199935	4:66148855-66648855	0.0020234595158985	0.0730121491876904	0.977890248723079
MR-PCA	inositol 1-phosphate (i1p)	HMDB0000213	glycohyocholate	HMDB0000138	M01481	GCST90199935	10:114775621-115275621	0.0125496805265963	0.0615565715495961	0.838453282903704
MR-PCA	inositol 1-phosphate (i1p)	HMDB0000213	glycohyocholate	HMDB0000138	M01481	GCST90199935	12:62771708-63271708	0.0270080961332353	0.0633417043775502	0.66982567900443
MR-PCA	inositol 1-phosphate (i1p)	HMDB0000213	glycohyocholate	HMDB0000138	M01481	GCST90199935	15:77060646-77560646	-0.0106903847833481	0.0787996299019017	0.892085786798258
MR-PCA	dimethylglycine	HMDB0000092	5-oxoproline	HMDB0000267	GCST90200424	GCST90200280	5:78080227-78832833	0.0432820690056989	0.0423541278019295	0.306823920781858
MR-PCA	dimethylglycine	HMDB0000092	5-oxoproline	HMDB0000267	GCST90200424	GCST90200280	10:103976834-104737382	-0.119765143208147	0.111885573174205	0.284427936485176
MR-PCA	dimethylglycine	HMDB0000092	5-oxoproline	HMDB0000267	GCST90200424	GCST90200280	15:76242337-76742337	0.0105015658644615	0.114276219446681	0.926780402556064
MR-PCA	histidine	HMDB0000177	sulfate*	HMDB01448	M00059	GCST90199896	4:9731889-10602550	0.11568377909191	0.128358659537551	0.36745318714928
MR-PCA	cysteinylglycine	HMDB0000078	hypotaurine	HMDB0000965	GCST90200364	GCST90200379	16:15885043-16385043	0.0364244667097677	0.0914237347694825	0.690325274819563
MR-PCA	cysteinylglycine	HMDB0000078	hypotaurine	HMDB0000965	GCST90200364	GCST90200379	16:89076223-90262231	0.271659867805121	0.0648132452689459	2.77207615164582e-05
MR-PCA	cysteinylglycine	HMDB0000078	hypotaurine	HMDB0000965	GCST90200364	GCST90200379	19:52317323-52817323	0.0274761134039228	0.105571876575593	0.794663394479537
MR-PCA	docosapentaenoate (n6 dpa; 22:5n6)	HMDB0001976	methionine	HMDB0000696	GCST90199796	M01302	11:61347212-61847212	0.0046800828765882	0.101367749889546	0.96317527351058
MR-PCA	uridine	HMDB0000296	sphingosine 1-phosphate	HMDB0000277	GCST90200407	GCST90199657	1:20666238-21166238	-0.0166541516875291	0.0982524159651383	0.865400433095677
MR-PCA	uridine	HMDB0000296	sphingosine 1-phosphate	HMDB0000277	GCST90200407	GCST90199657	7:47877194-48377194	-0.0140185690258513	0.116647879402804	0.904341736268136
MR-PCA	uridine	HMDB0000296	sphingosine 1-phosphate	HMDB0000277	GCST90200407	GCST90199657	22:50686035-51186035	0.117625226055379	0.0890425195097746	0.186501147841851
MR-PCA	histidine	HMDB0000177	glycerophosphorylcholine (gpc)	HMDB0000086	met-d-His	GCST90199629	1:168963261-169463261	-0.55751654597791	0.530151717037638	0.292975315594384
MR-PCA	histidine	HMDB0000177	glycerophosphorylcholine (gpc)	HMDB0000086	met-d-His	GCST90199629	2:27491237-27991237	-0.888343513979957	0.476239939708623	0.0621354957452727
MR-PCA	histidine	HMDB0000177	glycerophosphorylcholine (gpc)	HMDB0000086	met-d-His	GCST90199629	2:211290507-212074453	0.549971629267367	0.233982283152891	0.0187490101729388
MR-PCA	histidine	HMDB0000177	glycerophosphorylcholine (gpc)	HMDB0000086	met-d-His	GCST90199629	3:148408762-149190142	-0.108657981473314	0.255742452051614	0.670929490091603
MR-PCA	histidine	HMDB0000177	glycerophosphorylcholine (gpc)	HMDB0000086	met-d-His	GCST90199629	6:134622121-135122121	-0.132478785259075	0.37396624844319	0.723149047108442
MR-PCA	histidine	HMDB0000177	glycerophosphorylcholine (gpc)	HMDB0000086	met-d-His	GCST90199629	11:8005408-8505408	-0.0231685361043686	0.332040188221703	0.944371710285842
MR-PCA	histidine	HMDB0000177	glycerophosphorylcholine (gpc)	HMDB0000086	met-d-His	GCST90199629	12:46932531-47432531	-0.197166179513772	0.433812519004984	0.649471663149087
MR-PCA	histidine	HMDB0000177	glycerophosphorylcholine (gpc)	HMDB0000086	met-d-His	GCST90199629	12:56610020-57110020	0.2703342657329	0.330739161114427	0.413720473361856
MR-PCA	histidine	HMDB0000177	glycerophosphorylcholine (gpc)	HMDB0000086	met-d-His	GCST90199629	12:95659569-96755187	0.0352774978277652	0.111459308745236	0.751618758701815
MR-PCA	histidine	HMDB0000177	glycerophosphorylcholine (gpc)	HMDB0000086	met-d-His	GCST90199629	14:21241151-21765620	0.0438109759459802	0.21079778778245	0.835358478417702
MR-PCA	histidine	HMDB0000177	glycerophosphorylcholine (gpc)	HMDB0000086	met-d-His	GCST90199629	14:24625832-25125832	-0.592685262853062	0.332897199041441	0.0750129340523399
MR-PCA	histidine	HMDB0000177	glycerophosphorylcholine (gpc)	HMDB0000086	met-d-His	GCST90199629	14:94599201-95099201	-0.0302972332469904	0.353661840974471	0.931730946317644
MR-PCA	histidine	HMDB0000177	glycerophosphorylcholine (gpc)	HMDB0000086	met-d-His	GCST90199629	15:43028726-45092210	0.637688243623974	0.439570355820824	0.146861179338015
MR-PCA	histidine	HMDB0000177	glycerophosphorylcholine (gpc)	HMDB0000086	met-d-His	GCST90199629	20:38915692-39415692	0.236540458403736	0.389814245744135	0.543981649077137
MR-PCA	n1-methyl-2-pyridone-5-carboxamide	HMDB0004193	cystathionine	HMDB0000099	GCST90199778	GCST90200383	2:135485648-135985648	-0.132067345067886	0.142736646997303	0.354834924384732
MR-PCA	n1-methyl-2-pyridone-5-carboxamide	HMDB0004193	cystathionine	HMDB0000099	GCST90199778	GCST90200383	7:10019022-10519022	-0.0406406435608305	0.104657806739089	0.697779775410841
MR-PCA	phenylalanine	HMDB0000159	dimethylglycine	HMDB0000092	met-d-Phe	GCST90200424	2:211293055-211793055	0.872943377140695	0.445076458340025	0.0498401294061952
MR-PCA	phenylalanine	HMDB0000159	dimethylglycine	HMDB0000092	met-d-Phe	GCST90200424	6:17868392-18368392	0.296091967849373	0.489977471186227	0.545646130055622
MR-PCA	phenylalanine	HMDB0000159	dimethylglycine	HMDB0000092	met-d-Phe	GCST90200424	11:57019429-57519429	-0.0540808889486741	0.345096896284802	0.875471682826506
MR-PCA	phenylalanine	HMDB0000159	dimethylglycine	HMDB0000092	met-d-Phe	GCST90200424	12:56671418-57171418	0.368261487493067	0.474165753541157	0.43736447841546
MR-PCA	phenylalanine	HMDB0000159	dimethylglycine	HMDB0000092	met-d-Phe	GCST90200424	12:102211009-102721004	0.446661371306622	0.264589705351859	0.0913866017035956
MR-PCA	phenylalanine	HMDB0000159	dimethylglycine	HMDB0000092	met-d-Phe	GCST90200424	12:102890425-104124563	0.0590881563876484	0.1199987878556	0.622432162684304
MR-PCA	phenylalanine	HMDB0000159	dimethylglycine	HMDB0000092	met-d-Phe	GCST90200424	12:104125826-104625826	-0.132904040608312	0.315372385386094	0.673448857276188
MR-PCA	phenylalanine	HMDB0000159	dimethylglycine	HMDB0000092	met-d-Phe	GCST90200424	14:55161744-55661744	0.370331701847272	0.32169194248212	0.249650044924926
MR-PCA	phenylalanine	HMDB0000159	dimethylglycine	HMDB0000092	met-d-Phe	GCST90200424	14:55670870-56170870	0.669534995320093	0.358540739705684	0.0618472996160944
MR-PCA	phenylalanine	HMDB0000159	dimethylglycine	HMDB0000092	met-d-Phe	GCST90200424	16:16004626-16504626	-0.149981597665663	0.398603722826469	0.706718091596004
MR-PCA	n-formylanthranilic acid	HMDB0004089	3-methyl-2-oxovalerate	HMDB0000491	GCST90199960	M15676	2:143548189-144048189	-0.144646445031014	0.114911513807597	0.208115686803266
MR-PCA	n-formylanthranilic acid	HMDB0004089	3-methyl-2-oxovalerate	HMDB0000491	GCST90199960	M15676	17:75643177-76448530	0.0571353744670229	0.0541694302158482	0.291538259262977
MR-PCA	asparagine	HMDB0000168	phenylalanine	HMDB0000159	bioa_003	met-d-Phe	2:27480940-27980940	0.192389163688467	0.0666462279591878	0.0038927743603325
MR-PCA	asparagine	HMDB0000168	phenylalanine	HMDB0000159	bioa_003	met-d-Phe	4:178111051-178611051	-0.0013209595143399	0.0599858273948088	0.982431049641018
MR-PCA	asparagine	HMDB0000168	phenylalanine	HMDB0000159	bioa_003	met-d-Phe	7:97252737-97752737	-0.0012452995503552	0.0585492506146189	0.983030860947714
MR-PCA	asparagine	HMDB0000168	phenylalanine	HMDB0000159	bioa_003	met-d-Phe	11:61853420-62353420	-0.0072231007369414	0.0479466388854448	0.88025281112908
MR-PCA	asparagine	HMDB0000168	phenylalanine	HMDB0000159	bioa_003	met-d-Phe	12:46900176-47400176	0.20449311111365	0.0699693427427296	0.0034711082381161
MR-PCA	asparagine	HMDB0000168	phenylalanine	HMDB0000159	bioa_003	met-d-Phe	14:103514503-104812812	-0.0403414702684747	0.0191022349345939	0.034697451270278
MR-PCA	7-methylxanthine	HMDB0001991	histidine	HMDB0000177	GCST90199754	bioa_009	15:74777880-75578595	-0.0693857407596244	0.0502976228683031	0.167739604786696
MR-PCA	1-methylxanthine	HMDB0010738	orotate	HMDB0000226	GCST90199763	GCST90200392	8:18005709-18505709	0.0439452144595349	0.0540674913486707	0.416341671153216
MR-PCA	1-methylxanthine	HMDB0010738	orotate	HMDB0000226	GCST90199763	GCST90200392	15:74275585-74775585	0.165169768395228	0.093951007787315	0.078740452437564
MR-PCA	1-methylxanthine	HMDB0010738	orotate	HMDB0000226	GCST90199763	GCST90200392	15:74777880-75599999	0.154830409040015	0.0942246080324314	0.100340389649227
MR-PCA	caffeine	HMDB0001847	3-ureidopropionate	HMDB0000026	GCST90200436	GCST90200283	15:56384745-56884745	-0.065152473868364	0.115225182020141	0.571777197712026
MR-PCA	caffeine	HMDB0001847	3-ureidopropionate	HMDB0000026	GCST90200436	GCST90200283	15:57044800-57544800	-0.0350401383192854	0.133220016990656	0.79253163788432
MR-PCA	glycerol 3-phosphate	HMDB0000126	docosapentaenoate (n6 dpa; 22:5n6)	HMDB0001976	GCST90199638	GCST90199796	1:20921386-22251981	-0.043571753978079	0.0480028051371926	0.364041062337751
MR-PCA	glycerol 3-phosphate	HMDB0000126	docosapentaenoate (n6 dpa; 22:5n6)	HMDB0001976	GCST90199638	GCST90199796	20:5231344-5731344	-0.0558021831350721	0.0809466515424778	0.490590535356982
MR-PCA	cystathionine	HMDB0000099	retinol (vitamin a)	HMDB0000305	GCST90200383	GCST90200405	1:70631670-71131670	-0.0812767422915301	0.0774476487411682	0.29397517057945
MR-PCA	cystathionine	HMDB0000099	retinol (vitamin a)	HMDB0000305	GCST90200383	GCST90200405	19:33152807-33652807	-0.03192831815099	0.128771494087951	0.804176540876315
MR-PCA	phosphate	HMDB0001429	cysteine	HMDB0000574	GCST90200393	GCST90200439	1:21570042-22070042	0.112946944756552	0.0812618784564147	0.164555284485529
MR-PCA	alpha-ketoglutarate	HMDB0000208	n-acetylornithine	HMDB0003357	GCST90200455	bioa_023	20:44931392-45517926	0.0583750305294855	0.0481893985707494	0.225754913319096
MR-PCA	phosphoethanolamine	HMDB0000224	acetylphosphate	HMDB0001494	GCST90200281	M15488	1:21573292-22073292	-0.19082028171254	0.10692043105918	0.0743109192741511
MR-PCA	1-stearoyl-2-oleoyl-gps (18:0/18:1)	HMDB0010163	kynurenine	HMDB0000684	GCST90199652	GCST90199636	3:56598999-57098999	-0.0110953594712334	0.100090067326228	0.911732320278174
MR-PCA	uridine	HMDB0000296	hypoxanthine	HMDB0000157	M00606	M03127	1:20665172-21165172	0.122707817917088	0.166497921412267	0.461126550285431
MR-PCA	uridine	HMDB0000296	hypoxanthine	HMDB0000157	M00606	M03127	7:47852911-48352911	0.0256170918294908	0.155830447480681	0.869423506072584
MR-PCA	uridine	HMDB0000296	hypoxanthine	HMDB0000157	M00606	M03127	22:50721752-51221752	0.137159648573737	0.11624078435324	0.238015533511022
MR-PCA	n-acetyl-aspartyl-glutamate (naag)	HMDB0001067	glucose	HMDB0000122	GCST90200684	GCST90200440	11:45663099-50986366	-0.0243048517389508	0.0220291868292033	0.269895923055891
MR-PCA	n-acetyl-aspartyl-glutamate (naag)	HMDB0001067	glucose	HMDB0000122	GCST90200684	GCST90200440	11:54602007-58367668	-0.0420629397713627	0.0338753001427728	0.214347492417917
MR-PCA	arginine	HMDB0000517	urea	HMDB0000294	bioa_002	GCST90200417	2:24182937-24682937	0.0209181855543279	0.271749822464913	0.938642721782556
MR-PCA	arginine	HMDB0000517	urea	HMDB0000294	bioa_002	GCST90200417	2:211333022-211833022	0.358783899005395	0.207081190088071	0.0831710589180978
MR-PCA	arginine	HMDB0000517	urea	HMDB0000294	bioa_002	GCST90200417	2:219037276-219788019	0.219513535202381	0.274237087714164	0.423449153709511
MR-PCA	arginine	HMDB0000517	urea	HMDB0000294	bioa_002	GCST90200417	4:144583533-145083533	-0.390781435564719	0.236672948768166	0.0987089018861433
MR-PCA	arginine	HMDB0000517	urea	HMDB0000294	bioa_002	GCST90200417	5:177386199-177886199	0.281185458372125	0.286037020951291	0.325588397043721
MR-PCA	arginine	HMDB0000517	urea	HMDB0000294	bioa_002	GCST90200417	6:131339506-132265729	-0.0765215237614008	0.13202777514473	0.562193459896304
MR-PCA	arginine	HMDB0000517	urea	HMDB0000294	bioa_002	GCST90200417	6:135177817-135677817	-0.545899432530975	0.306074296706114	0.0744964866804475
MR-PCA	arginine	HMDB0000517	urea	HMDB0000294	bioa_002	GCST90200417	10:99898951-100398951	0.153251662468626	0.340515715576619	0.652668957631137
MR-PCA	arginine	HMDB0000517	urea	HMDB0000294	bioa_002	GCST90200417	12:46680313-47435518	0.37325177844696	0.267614927361327	0.163095909789782
MR-PCA	arginine	HMDB0000517	urea	HMDB0000294	bioa_002	GCST90200417	19:12757458-13257458	0.0231223131785106	0.167634426655048	0.890293398642977
MR-PCA	docosapentaenoate (n6 dpa; 22:5n6)	HMDB0001976	creatinine	HMDB0000562	GCST90199796	GCST90200366	11:61347212-61847212	-0.172281027587152	0.093344650116397	0.0649438601167268
MR-PCA	thyroxine	HMDB0000248	acetate	HMDB0000042	GCST90200293	met-d-Acetate	2:234397317-234897317	-0.0376320450306118	0.0378925833120774	0.320649386388764
MR-PCA	thyroxine	HMDB0000248	acetate	HMDB0000042	GCST90200293	met-d-Acetate	12:121166650-121666650	0.0644079865692991	0.0402346840963999	0.109419548134773
MR-PCA	2-hydroxyglutarate	HMDB0059655	glutamine	HMDB0000641	GCST90199865	GCST90200419	2:242459363-242959363	0.0619858874431732	0.101733851809562	0.542329179893473
MR-PCA	2-hydroxyglutarate	HMDB0059655	glutamine	HMDB0000641	GCST90199865	GCST90200419	14:91386532-91886532	0.0987514234335731	0.0986459063908635	0.316793134542907
MR-PCA	creatinine	HMDB0000562	3-hydroxybutyrate (bhba)	HMDB0000011	M00513	met-d-bOHbutyrate	7:23845366-24345366	0.105217480527117	0.0345071917047997	0.0022949259028056
MR-PCA	threonine	HMDB0000167	glycerol 3-phosphate	HMDB0000126	bioa_019	M15365	2:27191397-28253174	-0.372626480691113	0.142340422694898	0.0088484589888059
MR-PCA	threonine	HMDB0000167	glycerol 3-phosphate	HMDB0000126	bioa_019	M15365	6:126521687-127323798	0.0980298861323162	0.33921626168652	0.772589529387227
MR-PCA	threonine	HMDB0000167	glycerol 3-phosphate	HMDB0000126	bioa_019	M15365	8:74631674-75131674	-0.158055165366638	0.202445247969393	0.434961059599648
MR-PCA	threonine	HMDB0000167	glycerol 3-phosphate	HMDB0000126	bioa_019	M15365	12:46636543-47464292	0.167282912688391	0.162258609086987	0.302557332065347
MR-PCA	threonine	HMDB0000167	glycerol 3-phosphate	HMDB0000126	bioa_019	M15365	12:56615040-57115040	0.227509791847677	0.220292855629434	0.301715924791583
MR-PCA	threonine	HMDB0000167	glycerol 3-phosphate	HMDB0000126	bioa_019	M15365	12:59727701-60227701	-0.0053136428763855	0.28771868584689	0.985265355270617
MR-PCA	threonine	HMDB0000167	glycerol 3-phosphate	HMDB0000126	bioa_019	M15365	16:1654524-2154524	-0.0989645870727855	0.230011129106601	0.667006524919574
MR-PCA	threonine	HMDB0000167	glycerol 3-phosphate	HMDB0000126	bioa_019	M15365	20:42792364-43292364	-0.400012316496012	0.293879812141088	0.173468645691593
MR-PCA	pyruvate	HMDB0000243	glutamate	HMDB0000148	met-d-Pyruvate	bioa_007	1:154991807-156271079	-0.106471003055285	0.182504335733198	0.55963153071982
MR-PCA	pyruvate	HMDB0000243	glutamate	HMDB0000148	met-d-Pyruvate	bioa_007	1:207429229-207929229	0.0638134221374204	0.293378542385104	0.827809173931485
MR-PCA	pyruvate	HMDB0000243	glutamate	HMDB0000148	met-d-Pyruvate	bioa_007	2:27480940-28253616	0.77245841174984	0.238962450497289	0.0012269004763477
MR-PCA	pyruvate	HMDB0000243	glutamate	HMDB0000148	met-d-Pyruvate	bioa_007	2:60468043-60968043	0.12220916620309	0.255231225091744	0.632068496372676
MR-PCA	pyruvate	HMDB0000243	glutamate	HMDB0000148	met-d-Pyruvate	bioa_007	2:173097338-173854224	-0.130810073240309	0.103789654264032	0.207547360143928
MR-PCA	pyruvate	HMDB0000243	glutamate	HMDB0000148	met-d-Pyruvate	bioa_007	3:56611222-57111222	0.283268095346983	0.205291350746918	0.167637596978978
MR-PCA	pyruvate	HMDB0000243	glutamate	HMDB0000148	met-d-Pyruvate	bioa_007	5:131157493-131957429	-0.154927202370179	0.22185239903231	0.484967977019998
MR-PCA	pyruvate	HMDB0000243	glutamate	HMDB0000148	met-d-Pyruvate	bioa_007	8:106322270-106822270	0.264919873341006	0.245421599902324	0.280388029925426
MR-PCA	pyruvate	HMDB0000243	glutamate	HMDB0000148	met-d-Pyruvate	bioa_007	9:135611502-136391870	0.012808093354063	0.188824257964514	0.945920355393292
MR-PCA	pyruvate	HMDB0000243	glutamate	HMDB0000148	met-d-Pyruvate	bioa_007	10:2869150-3388009	-0.0463493884782511	0.0938507757099205	0.621403216446274
MR-PCA	pyruvate	HMDB0000243	glutamate	HMDB0000148	met-d-Pyruvate	bioa_007	11:56961646-57461646	0.123625268253441	0.309826640891795	0.689882648495112
MR-PCA	pyruvate	HMDB0000243	glutamate	HMDB0000148	met-d-Pyruvate	bioa_007	12:48145900-49077761	-0.0970698078633289	0.101154878090887	0.337248670843921
MR-PCA	pyruvate	HMDB0000243	glutamate	HMDB0000148	met-d-Pyruvate	bioa_007	16:69379588-70929689	-0.0848369561967626	0.167606224553062	0.612738513128656
MR-PCA	pyruvate	HMDB0000243	glutamate	HMDB0000148	met-d-Pyruvate	bioa_007	18:43532791-44032791	-0.162077793901195	0.340472630537152	0.634047549091224
MR-PCA	pyruvate	HMDB0000243	glutamate	HMDB0000148	met-d-Pyruvate	bioa_007	21:45449580-45972811	0.168217326225896	0.153933306742915	0.274484449973267
MR-PCA	citrate	HMDB0000094	tyrosine	HMDB0000158	GCST90200304	bioa_021	5:14503745-15117020	0.0362060068614667	0.0354039226639896	0.306470883720077
MR-PCA	citrate	HMDB0000094	tyrosine	HMDB0000158	GCST90200304	bioa_021	17:6357018-6961881	0.0424026638465506	0.0222057690044869	0.0561932810038396
MR-PCA	citrate	HMDB0000094	tyrosine	HMDB0000158	GCST90200304	bioa_021	22:19003274-19503274	0.0562079014510212	0.0330585254093829	0.0890830941226003
MR-PCA	citrate	HMDB0000094	creatinine	HMDB0000562	met-d-Citrate	GCST90200366	1:206967359-207467359	-0.106830456886957	0.269365082529643	0.691661726544331
MR-PCA	citrate	HMDB0000094	creatinine	HMDB0000562	met-d-Citrate	GCST90200366	2:6909613-7409613	0.222705619723277	0.329309118016821	0.49886202212837
MR-PCA	citrate	HMDB0000094	creatinine	HMDB0000562	met-d-Citrate	GCST90200366	2:211290507-211790507	-0.926656802278694	0.384789635311382	0.0160306652726446
MR-PCA	citrate	HMDB0000094	creatinine	HMDB0000562	met-d-Citrate	GCST90200366	2:241907241-242693157	0.457902645866332	0.394897200512283	0.24623248387449
MR-PCA	citrate	HMDB0000094	creatinine	HMDB0000562	met-d-Citrate	GCST90200366	4:77164144-77664144	1.43408237097042	0.488973386435923	0.0033587325348505
MR-PCA	citrate	HMDB0000094	creatinine	HMDB0000562	met-d-Citrate	GCST90200366	5:14438417-15122542	0.212930303296293	0.131425794914397	0.105198749023139
MR-PCA	citrate	HMDB0000094	creatinine	HMDB0000562	met-d-Citrate	GCST90200366	5:43252947-44074677	-0.237892255939907	0.319930983140395	0.457134436018212
MR-PCA	citrate	HMDB0000094	creatinine	HMDB0000562	met-d-Citrate	GCST90200366	5:176569252-177069252	1.46449324977615	0.561310334866191	0.0090790892704295
MR-PCA	citrate	HMDB0000094	creatinine	HMDB0000562	met-d-Citrate	GCST90200366	6:18111878-18611878	0.128064340109533	0.354536183518125	0.717937564655777
MR-PCA	citrate	HMDB0000094	creatinine	HMDB0000562	met-d-Citrate	GCST90200366	6:160159894-160659894	0.637159526494384	0.318846625839384	0.0456813203227219
MR-PCA	citrate	HMDB0000094	creatinine	HMDB0000562	met-d-Citrate	GCST90200366	7:72772933-73272933	-0.214482006178942	0.350704584679895	0.540819266208478
MR-PCA	citrate	HMDB0000094	creatinine	HMDB0000562	met-d-Citrate	GCST90200366	8:126256694-126756694	1.12311238728859	0.345150044508372	0.0011379907797287
MR-PCA	citrate	HMDB0000094	creatinine	HMDB0000562	met-d-Citrate	GCST90200366	9:95648531-96148531	-0.0245340933529924	0.316108447143289	0.938135980480404
MR-PCA	citrate	HMDB0000094	creatinine	HMDB0000562	met-d-Citrate	GCST90200366	10:5959218-6459218	-0.294117486297665	0.249201808783525	0.237905502499405
MR-PCA	citrate	HMDB0000094	creatinine	HMDB0000562	met-d-Citrate	GCST90200366	10:64654071-65607438	0.196369331981944	0.381994571798148	0.607207841643412
MR-PCA	citrate	HMDB0000094	creatinine	HMDB0000562	met-d-Citrate	GCST90200366	10:94589724-95089724	1.27137655663609	0.38982292093074	0.0011085542165174
MR-PCA	citrate	HMDB0000094	creatinine	HMDB0000562	met-d-Citrate	GCST90200366	11:61356683-61856683	0.304171650030019	0.444934624676291	0.494207426846203
MR-PCA	citrate	HMDB0000094	creatinine	HMDB0000562	met-d-Citrate	GCST90200366	12:20812570-21569526	0.0524501285422696	0.362555871362298	0.88497323266831
MR-PCA	citrate	HMDB0000094	creatinine	HMDB0000562	met-d-Citrate	GCST90200366	12:120844110-121665390	0.287459268460078	0.308163528991961	0.35091598749468
MR-PCA	citrate	HMDB0000094	creatinine	HMDB0000562	met-d-Citrate	GCST90200366	14:94594947-95094947	0.0794159525668336	0.294818397605663	0.787643088500582
MR-PCA	citrate	HMDB0000094	creatinine	HMDB0000562	met-d-Citrate	GCST90200366	14:102387585-102887585	-0.456600135939715	0.477656274984192	0.339113764860811
MR-PCA	citrate	HMDB0000094	creatinine	HMDB0000562	met-d-Citrate	GCST90200366	15:42429423-42929423	0.0753117243337772	0.453123256120213	0.867994976000816
MR-PCA	citrate	HMDB0000094	creatinine	HMDB0000562	met-d-Citrate	GCST90200366	15:43028726-45186579	-0.306087456911212	0.333123184606238	0.358178403228677
MR-PCA	citrate	HMDB0000094	creatinine	HMDB0000562	met-d-Citrate	GCST90200366	16:58436602-58936602	0.289875547809117	0.433651136604762	0.503844260985972
MR-PCA	citrate	HMDB0000094	creatinine	HMDB0000562	met-d-Citrate	GCST90200366	17:6092241-7020419	-0.0086234015732116	0.0771793398451816	0.91103591023694
MR-PCA	citrate	HMDB0000094	creatinine	HMDB0000562	met-d-Citrate	GCST90200366	17:57343504-58184169	-0.208916484549644	0.414473976779419	0.614224755405469
MR-PCA	citrate	HMDB0000094	creatinine	HMDB0000562	met-d-Citrate	GCST90200366	18:76910235-77410235	-0.878910150556757	0.328408488671634	0.0074446397203594
MR-PCA	citrate	HMDB0000094	creatinine	HMDB0000562	met-d-Citrate	GCST90200366	20:62104494-62604494	0.465231798939617	0.406405065428119	0.252313140344627
MR-PCA	citrate	HMDB0000094	creatinine	HMDB0000562	met-d-Citrate	GCST90200366	22:18883605-19740639	-0.0976692666049066	0.182957677448495	0.593455488771268
MR-PCA	isoleucine	HMDB0000172	taurochenodeoxycholate	HMDB0000951	met-d-Ile	M18494	2:27480940-28253174	-0.905739520113879	0.454707388692588	0.0463801309965229
MR-PCA	isoleucine	HMDB0000172	taurochenodeoxycholate	HMDB0000951	met-d-Ile	M18494	2:165251927-165751927	-0.323439828827703	0.610294946717534	0.596130667986696
MR-PCA	isoleucine	HMDB0000172	taurochenodeoxycholate	HMDB0000951	met-d-Ile	M18494	4:88890833-89475171	-0.0868830770910548	0.269497405322952	0.747157797006003
MR-PCA	isoleucine	HMDB0000172	taurochenodeoxycholate	HMDB0000951	met-d-Ile	M18494	8:76193463-76693463	0.202560988590978	0.675040758326359	0.764122057659427
MR-PCA	isoleucine	HMDB0000172	taurochenodeoxycholate	HMDB0000951	met-d-Ile	M18494	12:56611458-57111458	0.139499294793702	0.57114884386873	0.807042371553711
MR-PCA	isoleucine	HMDB0000172	taurochenodeoxycholate	HMDB0000951	met-d-Ile	M18494	16:69865519-70914672	0.0574763042741312	0.387908499764738	0.882208806634689
MR-PCA	isoleucine	HMDB0000172	taurochenodeoxycholate	HMDB0000951	met-d-Ile	M18494	19:49069664-49569664	0.493941798519325	0.53290363481635	0.353984869290716
MR-PCA	histidine	HMDB0000177	adenosine 5'-monophosphate (amp)	HMDB0000045	bioa_009	GCST90200356	2:27492603-27992603	-0.124841716356517	0.510283279987566	0.806726061984456
MR-PCA	histidine	HMDB0000177	adenosine 5'-monophosphate (amp)	HMDB0000045	bioa_009	GCST90200356	2:211331245-211831245	0.30272939403697	0.318584881243835	0.341994629104413
MR-PCA	histidine	HMDB0000177	adenosine 5'-monophosphate (amp)	HMDB0000045	bioa_009	GCST90200356	3:186208322-186708322	-0.169097511591927	0.294950359413141	0.566435915036174
MR-PCA	histidine	HMDB0000177	adenosine 5'-monophosphate (amp)	HMDB0000045	bioa_009	GCST90200356	4:186893802-187393802	-0.688349580558608	0.235366886180865	0.0034492003062422
MR-PCA	histidine	HMDB0000177	adenosine 5'-monophosphate (amp)	HMDB0000045	bioa_009	GCST90200356	12:56615040-57115040	0.697220596463367	0.427188296817778	0.102655178883704
MR-PCA	histidine	HMDB0000177	adenosine 5'-monophosphate (amp)	HMDB0000045	bioa_009	GCST90200356	12:96083535-96730076	-0.302551411605925	0.150901576847319	0.0449674750108721
MR-PCA	histidine	HMDB0000177	adenosine 5'-monophosphate (amp)	HMDB0000045	bioa_009	GCST90200356	14:21229605-21729605	0.131398920049622	0.318006837380753	0.679463555587394
MR-PCA	histidine	HMDB0000177	adenosine 5'-monophosphate (amp)	HMDB0000045	bioa_009	GCST90200356	15:58473939-58973939	-0.139635771561984	0.345731554300829	0.686297323866244
MR-PCA	spermidine	HMDB0001257	eicosapentaenoate (epa; 20:5n3)	HMDB0001999	bioa_033	M18467	1:247760300-248289451	0.0899351784796768	0.087268453260591	0.302748270258227
MR-PCA	n-acetylornithine	HMDB0003357	cysteinylglycine	HMDB0000078	M15630	GCST90200364	2:73124156-74349562	0.0412488482820993	0.0232934648050625	0.0765883899859884
MR-PCA	cortisol	HMDB0000063	3,7-dimethylurate	HMDB0001982	GCST90200378	GCST90199755	14:94554700-95054700	0.142066621946806	0.105205784139936	0.176897672546948
MR-PCA	4-hydroxyphenylpyruvate	HMDB0000707	docosahexaenoate (dha; 22:6n3)	HMDB0002183	GCST90200300	GCST90199651	11:63046797-63546797	-0.250721544711522	0.0967997064558577	0.0095946255738194
MR-PCA	4-hydroxyphenylpyruvate	HMDB0000707	docosahexaenoate (dha; 22:6n3)	HMDB0002183	GCST90200300	GCST90199651	12:122051275-122551275	-0.265570991704278	0.107093124385744	0.0131451062150201
MR-PCA	tyrosine	HMDB0000158	valine	HMDB0000883	bioa_021	GCST90200442	4:99820973-100320973	0.621193431039354	0.550938084001028	0.25952290214932
MR-PCA	tyrosine	HMDB0000158	valine	HMDB0000883	bioa_021	GCST90200442	6:111242119-112017012	-0.107329102389847	0.140937162266929	0.446335376871579
MR-PCA	tyrosine	HMDB0000158	valine	HMDB0000883	bioa_021	GCST90200442	6:112114361-112614361	0.21737013573391	0.399810726443894	0.586659907314203
MR-PCA	tyrosine	HMDB0000158	valine	HMDB0000883	bioa_021	GCST90200442	7:27926305-28426305	-0.0895660231799778	0.468749981584159	0.84846746824505
MR-PCA	tyrosine	HMDB0000158	valine	HMDB0000883	bioa_021	GCST90200442	10:64816186-65575478	0.392793526782368	0.57441461128412	0.494091774247194
MR-PCA	tyrosine	HMDB0000158	valine	HMDB0000883	bioa_021	GCST90200442	11:61310081-61810081	0.510161943988146	0.437688946150486	0.243783870838975
MR-PCA	tyrosine	HMDB0000158	valine	HMDB0000883	bioa_021	GCST90200442	12:46678393-47435518	0.172677085587451	0.394160502088207	0.661322309860324
MR-PCA	tyrosine	HMDB0000158	valine	HMDB0000883	bioa_021	GCST90200442	12:56615040-57115040	0.119940472918117	0.354722566718345	0.735269193346391
MR-PCA	tyrosine	HMDB0000158	valine	HMDB0000883	bioa_021	GCST90200442	12:57594049-58094049	-0.486914034110569	0.495721481414962	0.325985037532819
MR-PCA	tyrosine	HMDB0000158	valine	HMDB0000883	bioa_021	GCST90200442	12:59727701-60227701	0.488815369119923	0.429289572574575	0.25484450218768
MR-PCA	tyrosine	HMDB0000158	valine	HMDB0000883	bioa_021	GCST90200442	12:120845172-121674861	-0.077909823943947	0.39526365432698	0.843742635966531
MR-PCA	tyrosine	HMDB0000158	valine	HMDB0000883	bioa_021	GCST90200442	12:122092964-122592964	-0.173851021487263	0.448560273678566	0.698330121500106
MR-PCA	tyrosine	HMDB0000158	valine	HMDB0000883	bioa_021	GCST90200442	15:60649639-61149639	0.73888415639323	0.531697143842836	0.164628773548983
MR-PCA	tyrosine	HMDB0000158	valine	HMDB0000883	bioa_021	GCST90200442	16:71153235-72438683	-0.658013520379761	0.193488747910532	0.0006719279392149
MR-PCA	tryptophan	HMDB0000929	3-(4-hydroxyphenyl)lactate	HMDB0000755	bioa_020	GCST90200371	4:156560755-157060755	0.0853855418263912	0.143856868700089	0.552816398977791
MR-PCA	tryptophan	HMDB0000929	3-(4-hydroxyphenyl)lactate	HMDB0000755	bioa_020	GCST90200371	6:111336667-112095774	0.93239555487465	0.168527876855167	3.15537419614527e-08
MR-PCA	bilirubin (z,z)	HMDB0000054	choline phosphate	HMDB0001565	GCST90200704	GCST90200363	2:233988949-235124783	0.0177091568018571	0.0224898778464153	0.431031432216245
MR-PCA	bilirubin (z,z)	HMDB0000054	choline phosphate	HMDB0001565	GCST90200704	GCST90200363	12:21093886-21593886	-0.0228770824679389	0.0990409504712304	0.817325603960069
MR-PCA	cortisol	HMDB0000063	n-stearoyl-sphingosine (d18:1/18:0)*	HMDB0004950	GCST90200378	GCST90200341	14:94554700-95054700	-0.138578470912558	0.0961473760851359	0.149496253220597
MR-PCA	leucine	HMDB0000687	hippurate	HMDB0000714	M00060	GCST90199624	4:88976422-89476422	0.0317659472045492	0.105052936571191	0.762362107281049
MR-PCA	leucine	HMDB0000687	hippurate	HMDB0000714	M00060	GCST90199624	6:45295851-45795851	0.235759390032989	0.181960608585795	0.195092064689611
MR-PCA	tyrosine	HMDB0000158	ornithine	HMDB0000214	bioa_021	bioa_014	4:99820973-100320973	-0.308502252101997	0.280515859146921	0.271433394196114
MR-PCA	tyrosine	HMDB0000158	ornithine	HMDB0000214	bioa_021	bioa_014	4:148735862-149235862	0.160930471152453	0.241895483844132	0.505865488808539
MR-PCA	tyrosine	HMDB0000158	ornithine	HMDB0000214	bioa_021	bioa_014	6:111242119-112017012	0.0577338546021767	0.067338388433619	0.391240921654168
MR-PCA	tyrosine	HMDB0000158	ornithine	HMDB0000214	bioa_021	bioa_014	6:112114361-112614361	0.0995213034143619	0.196723258490838	0.612930396234935
MR-PCA	tyrosine	HMDB0000158	ornithine	HMDB0000214	bioa_021	bioa_014	7:27926305-28426305	0.0673228766973338	0.232579433733065	0.772227958505971
MR-PCA	tyrosine	HMDB0000158	ornithine	HMDB0000214	bioa_021	bioa_014	8:8933358-9433358	0.18945852396387	0.252015409884111	0.45218723980118
MR-PCA	tyrosine	HMDB0000158	ornithine	HMDB0000214	bioa_021	bioa_014	10:64816186-65575478	-0.384801278848296	0.269483632176745	0.153314661113218
MR-PCA	tyrosine	HMDB0000158	ornithine	HMDB0000214	bioa_021	bioa_014	11:61310081-61810081	0.460187303387098	0.234799204427014	0.0500053175061187
MR-PCA	tyrosine	HMDB0000158	ornithine	HMDB0000214	bioa_021	bioa_014	12:20701307-21201307	-0.214560404346062	0.260816056280562	0.410706891432375
MR-PCA	tyrosine	HMDB0000158	ornithine	HMDB0000214	bioa_021	bioa_014	12:46678393-47435518	1.44843363923212	0.18162312644998	1.5245416470604e-15
MR-PCA	tyrosine	HMDB0000158	ornithine	HMDB0000214	bioa_021	bioa_014	12:56615040-57115040	0.475365511954156	0.174033286374168	0.0063053788188422
MR-PCA	tyrosine	HMDB0000158	ornithine	HMDB0000214	bioa_021	bioa_014	12:57594049-58094049	-0.121344445736018	0.258936758929014	0.639337132650602
MR-PCA	tyrosine	HMDB0000158	ornithine	HMDB0000214	bioa_021	bioa_014	12:59727701-60227701	1.09659342695363	0.220802515750118	6.82074966423513e-07
MR-PCA	tyrosine	HMDB0000158	ornithine	HMDB0000214	bioa_021	bioa_014	12:120845172-121674861	0.581711490295828	0.184846895056035	0.0016496011505055
MR-PCA	tyrosine	HMDB0000158	ornithine	HMDB0000214	bioa_021	bioa_014	12:122092964-122592964	0.0718894002168237	0.227028091755198	0.751505999905849
MR-PCA	tyrosine	HMDB0000158	ornithine	HMDB0000214	bioa_021	bioa_014	15:60649639-61149639	0.247805654937552	0.259886863957654	0.340329917194631
MR-PCA	tyrosine	HMDB0000158	ornithine	HMDB0000214	bioa_021	bioa_014	16:71153235-72438683	-0.0955428780361759	0.102036665945091	0.349088745627443
MR-PCA	acetylphosphate	HMDB0001494	alpha-aminoadipic acid	HMDB0000510	M15488	bioa_025	1:109564880-110064880	0.121944339465412	0.102523379954245	0.23427067155329
MR-PCA	acetylphosphate	HMDB0001494	alpha-aminoadipic acid	HMDB0000510	M15488	bioa_025	6:96128415-96628415	0.0572889274865715	0.184634121508892	0.756345352592048
MR-PCA	biliverdin	HMDB0001008	adenosine 5'-monophosphate (amp)	HMDB0000045	GCST90200706	GCST90200356	2:233898737-234978158	0.0186390762391277	0.0267538937624689	0.485999017753835
MR-PCA	biliverdin	HMDB0001008	adenosine 5'-monophosphate (amp)	HMDB0000045	GCST90200706	GCST90200356	12:21102315-21602315	0.0228836937762716	0.108047434351544	0.832268504473945
MR-PCA	eicosapentaenoate (epa; 20:5n3)	HMDB0001999	alanine	HMDB0000161	M18467	M32339	11:61330635-61830635	-0.0774233407114374	0.0981379026331262	0.430156463143703
MR-PCA	glycohyocholate	HMDB0000138	kynurenate	HMDB0000715	GCST90199935	GCST90200454	7:99108524-99608524	0.110446326948338	0.110608183514894	0.318019193329124
MR-PCA	glycohyocholate	HMDB0000138	kynurenate	HMDB0000715	GCST90199935	GCST90200454	10:45742470-46242470	0.176199193336888	0.123232830639636	0.152772350846483
MR-PCA	glycohyocholate	HMDB0000138	kynurenate	HMDB0000715	GCST90199935	GCST90200454	13:103468308-103968308	0.076947166985323	0.0668957278945238	0.250038726865892
MR-PCA	glycohyocholate	HMDB0000138	kynurenate	HMDB0000715	GCST90199935	GCST90200454	17:28409010-28909010	0.181036211308648	0.131359884666409	0.168150903520294
MR-PCA	3-hydroxybutyrate (bhba)	HMDB0000011	5-oxoproline	HMDB0000267	met-d-bOHbutyrate	M01494	1:230050269-230550269	0.542849595824387	0.434301602844857	0.211322601333703
MR-PCA	3-hydroxybutyrate (bhba)	HMDB0000011	5-oxoproline	HMDB0000267	met-d-bOHbutyrate	M01494	5:41452897-42471829	0.176910655624481	0.394454988303175	0.653796788403656
MR-PCA	3-hydroxybutyrate (bhba)	HMDB0000011	5-oxoproline	HMDB0000267	met-d-bOHbutyrate	M01494	8:8059014-8559014	0.423094050074778	0.650194507382603	0.515227766396087
MR-PCA	3-hydroxybutyrate (bhba)	HMDB0000011	5-oxoproline	HMDB0000267	met-d-bOHbutyrate	M01494	8:8580720-9433358	0.194076399005388	0.37305324266601	0.60289784088763
MR-PCA	3-hydroxybutyrate (bhba)	HMDB0000011	5-oxoproline	HMDB0000267	met-d-bOHbutyrate	M01494	8:9546321-10530228	0.0044890785867335	0.533211775807807	0.99328273615139
MR-PCA	3-hydroxybutyrate (bhba)	HMDB0000011	5-oxoproline	HMDB0000267	met-d-bOHbutyrate	M01494	8:10591858-11909109	0.005097609185197	0.47119845592081	0.991368341134693
MR-PCA	3-hydroxybutyrate (bhba)	HMDB0000011	5-oxoproline	HMDB0000267	met-d-bOHbutyrate	M01494	9:107339744-107915739	0.0418720292102362	0.381147713490955	0.912522192384723
MR-PCA	3-hydroxybutyrate (bhba)	HMDB0000011	5-oxoproline	HMDB0000267	met-d-bOHbutyrate	M01494	10:113694271-114194271	0.268407199076276	0.411506842902695	0.514236992863803
MR-PCA	3-hydroxybutyrate (bhba)	HMDB0000011	5-oxoproline	HMDB0000267	met-d-bOHbutyrate	M01494	11:116451535-117240760	0.108619345828066	0.49895347239121	0.827667275567587
MR-PCA	3-hydroxybutyrate (bhba)	HMDB0000011	5-oxoproline	HMDB0000267	met-d-bOHbutyrate	M01494	12:122375755-122875755	0.0928326120265966	0.602283886477411	0.877503835054589
MR-PCA	3-hydroxybutyrate (bhba)	HMDB0000011	5-oxoproline	HMDB0000267	met-d-bOHbutyrate	M01494	14:94393207-95094947	0.0489086906706416	0.341243839711117	0.886033703800361
MR-PCA	3-hydroxybutyrate (bhba)	HMDB0000011	5-oxoproline	HMDB0000267	met-d-bOHbutyrate	M01494	15:58430643-58980498	0.281208914818161	0.36401618509578	0.439807918574807
MR-PCA	3-hydroxybutyrate (bhba)	HMDB0000011	5-oxoproline	HMDB0000267	met-d-bOHbutyrate	M01494	16:71899923-73042963	0.119245097248313	0.370674979829345	0.747682111267176
MR-PCA	3-hydroxybutyrate (bhba)	HMDB0000011	5-oxoproline	HMDB0000267	met-d-bOHbutyrate	M01494	19:45161941-45661941	-0.945586780769946	0.366459692251024	0.0098706064037153
MR-PCA	bilirubin (z,z)	HMDB0000054	cholesterol	HMDB0000067	M27716	GCST90200368	2:234140469-234918570	-0.0138942796017755	0.0343691680813626	0.686017263856122
MR-PCA	glycochenodeoxycholate	HMDB0000637	heme	HMDB0003178	M32346	M32593	6:156877825-157377825	-0.193257215074628	0.178179346579647	0.278089167149042
MR-PCA	glycerophosphoethanolamine	HMDB0000114	xanthine	HMDB0000292	GCST90199808	M03147	1:40156715-40656715	-0.108066462217195	0.169402399222228	0.52352082480763
MR-PCA	glycerophosphoethanolamine	HMDB0000114	xanthine	HMDB0000292	GCST90199808	M03147	22:24208096-24708096	-0.14191024037272	0.132956977290624	0.285818534594944
MR-PCA	cholesterol	HMDB0000067	taurochenodeoxycholate	HMDB0000951	M00063	M18494	1:109571511-110071511	0.211205489160124	0.178600815308643	0.236985107285165
MR-PCA	2-hydroxyphenylacetate	HMDB0000669	n-acetyl-aspartyl-glutamate (naag)	HMDB0001067	GCST90200369	GCST90200684	9:131329579-131829579	0.0805135046842507	0.0914195967157725	0.378478642373848
MR-PCA	2-hydroxyphenylacetate	HMDB0000669	n-acetyl-aspartyl-glutamate (naag)	HMDB0001067	GCST90200369	GCST90200684	12:122051275-122551275	0.194068865936033	0.111257468318502	0.0811029320306767
MR-PCA	hypotaurine	HMDB0000965	creatine	HMDB0000064	GCST90200379	GCST90200323	4:138793652-139293652	0.0607035689035748	0.111840264819432	0.587287996479287
MR-PCA	hypotaurine	HMDB0000965	creatine	HMDB0000064	GCST90200379	GCST90200323	5:114821656-115321656	0.0670279793880973	0.0948617022808865	0.47982360406425
MR-PCA	hypotaurine	HMDB0000965	creatine	HMDB0000064	GCST90200379	GCST90200323	19:47031255-47531255	0.161914750039182	0.114294562381307	0.156586924741702
MR-PCA	ornithine	HMDB0000214	3-methyl-2-oxobutyrate	HMDB0000019	bioa_014	GCST90199677	2:219037276-219805573	-0.461251629447916	0.266146490635011	0.0830824726116179
MR-PCA	ornithine	HMDB0000214	3-methyl-2-oxobutyrate	HMDB0000019	bioa_014	GCST90199677	4:144415809-145209327	0.189794474551594	0.289980043644927	0.512784094685042
MR-PCA	ornithine	HMDB0000214	3-methyl-2-oxobutyrate	HMDB0000019	bioa_014	GCST90199677	6:131638147-132138147	-0.331020393337061	0.236441668668275	0.161510713024187
MR-PCA	ornithine	HMDB0000214	3-methyl-2-oxobutyrate	HMDB0000019	bioa_014	GCST90199677	10:97138162-97638162	0.0498331977002862	0.286187239966172	0.861764907017264
MR-PCA	ornithine	HMDB0000214	3-methyl-2-oxobutyrate	HMDB0000019	bioa_014	GCST90199677	12:46964292-47464292	0.0692136894593218	0.2111991445247	0.743125149335709
MR-PCA	ornithine	HMDB0000214	3-methyl-2-oxobutyrate	HMDB0000019	bioa_014	GCST90199677	12:132819894-133319894	0.630213361208186	0.297590929289635	0.034199044748442
MR-PCA	ornithine	HMDB0000214	3-methyl-2-oxobutyrate	HMDB0000019	bioa_014	GCST90199677	19:12789284-13289284	-0.485534790672992	0.257346394963128	0.0592010290171756
MR-PCA	phenylalanine	HMDB0000159	histidine	HMDB0000177	met-d-Phe	met-d-His	2:211293055-211793055	1.3361239784272	0.117933817537905	9.38037312992695e-30
MR-PCA	phenylalanine	HMDB0000159	histidine	HMDB0000177	met-d-Phe	met-d-His	6:17868392-18368392	0.58789083000778	0.131192065361615	7.42432162166701e-06
MR-PCA	phenylalanine	HMDB0000159	histidine	HMDB0000177	met-d-Phe	met-d-His	11:57019429-57519429	0.152542399009044	0.0827270565012109	0.0651942273178313
MR-PCA	phenylalanine	HMDB0000159	histidine	HMDB0000177	met-d-Phe	met-d-His	12:56671418-57171418	1.14439650081831	0.131225961925961	2.76221954657211e-18
MR-PCA	phenylalanine	HMDB0000159	histidine	HMDB0000177	met-d-Phe	met-d-His	12:102211009-102721004	0.0412202753699391	0.0698583906365033	0.5551539428388
MR-PCA	phenylalanine	HMDB0000159	histidine	HMDB0000177	met-d-Phe	met-d-His	12:102890425-104124563	0.006777145510116	0.0326006033567863	0.835319502129939
MR-PCA	phenylalanine	HMDB0000159	histidine	HMDB0000177	met-d-Phe	met-d-His	12:104125826-104625826	0.221170605205508	0.0945832240007063	0.0193680452284325
MR-PCA	phenylalanine	HMDB0000159	histidine	HMDB0000177	met-d-Phe	met-d-His	14:55161744-55661744	0.259150662267571	0.0864724316616253	0.0027272535132416
MR-PCA	phenylalanine	HMDB0000159	histidine	HMDB0000177	met-d-Phe	met-d-His	14:55670870-56170870	0.229273030245402	0.0941685809947445	0.0149037969837463
MR-PCA	phenylalanine	HMDB0000159	histidine	HMDB0000177	met-d-Phe	met-d-His	16:16004626-16504626	0.200056591622638	0.112542416043614	0.0754678317749243
MR-PCA	bilirubin (z,z)	HMDB0000054	hippurate	HMDB0000714	M27716	GCST90199624	2:234140469-234918570	-0.0304527023380772	0.0343605963757608	0.37547304516354
MR-PCA	acetate	HMDB0000042	aspartate	HMDB0000191	met-d-Acetate	M15996	2:27480940-27980940	0.516403399150999	0.606207104840226	0.394291969656564
MR-PCA	acetate	HMDB0000042	aspartate	HMDB0000191	met-d-Acetate	M15996	2:136358646-136858646	-0.571928311234856	0.630207241869516	0.364129667971104
MR-PCA	acetate	HMDB0000042	aspartate	HMDB0000191	met-d-Acetate	M15996	9:4513491-5013491	-0.312141421507024	0.470766146312931	0.50729862952508
MR-PCA	acetate	HMDB0000042	aspartate	HMDB0000191	met-d-Acetate	M15996	12:111634608-112523499	-0.622774395043868	0.532045007150002	0.241787935454642
MR-PCA	acetate	HMDB0000042	aspartate	HMDB0000191	met-d-Acetate	M15996	12:112590766-113090766	-0.0051370407683103	0.617726920948353	0.993364837865997
MR-PCA	acetate	HMDB0000042	aspartate	HMDB0000191	met-d-Acetate	M15996	20:24698737-26432690	-0.147292575719796	0.255283004053005	0.563954585613367
MR-PCA	acetate	HMDB0000042	aspartate	HMDB0000191	met-d-Acetate	M15996	20:29267804-29767804	-0.892264919054924	0.654585107747648	0.172851016681218
MR-PCA	acetate	HMDB0000042	aspartate	HMDB0000191	met-d-Acetate	M15996	20:32973832-34017690	0.209984611301689	0.58270168228472	0.718575069894795
MR-PCA	1-methylxanthine	HMDB0010738	citrulline	HMDB0000904	M34389	bioa_005	8:18010431-18510431	-0.0079783027487746	0.0265269153395568	0.763595566278268
MR-PCA	5-oxoproline	HMDB0000267	phosphate	HMDB0001429	M01494	M11438	8:144903138-145403138	-0.0132222719434635	0.0488991604672661	0.786853500440471
MR-PCA	alanine	HMDB0000161	acetylphosphate	HMDB0001494	M32339	M15488	2:27480940-27980940	0.12112359900005	0.126243762044712	0.337335999763709
MR-PCA	alanine	HMDB0000161	acetylphosphate	HMDB0001494	M32339	M15488	12:46962370-47462370	0.228562175403975	0.157879903854324	0.147701964866255
MR-PCA	hypoxanthine	HMDB0000157	3-hydroxybutyrate (bhba)	HMDB0000011	M03127	M00542	6:16038192-16538192	0.0449797443016833	0.112860787085665	0.690230832696586
MR-PCA	1-methylurate	HMDB0003099	dihydroorotate	HMDB03349	M34395	GCST90200444	8:18010431-18510431	0.126071244863958	0.0832203036506524	0.129795274703823
MR-PCA	tryptophan	HMDB0000929	hypotaurine	HMDB0000965	GCST90200441	GCST90200379	4:156527528-157027528	-0.164773436623554	0.0904670753020538	0.0685516067181033
MR-PCA	tryptophan	HMDB0000929	hypotaurine	HMDB0000965	GCST90200441	GCST90200379	6:111301079-112053797	-0.123671867880653	0.0983190907491798	0.208441595861824
MR-PCA	histidine	HMDB0000177	adenosine 5'-diphosphate (adp)	HMDB0001341	M00059	GCST90200355	4:9731889-10602550	-0.194288860624402	0.171544235609938	0.257387511356559
MR-PCA	caffeine	HMDB0001847	sarcosine	HMDB0000271	GCST90200436	GCST90200291	15:56384745-56884745	-0.0452184170806892	0.110356077802334	0.681989253364714
MR-PCA	caffeine	HMDB0001847	sarcosine	HMDB0000271	GCST90200436	GCST90200291	15:57044800-57544800	-0.0901512540068294	0.127595459548917	0.479852591222597
MR-PCA	4-acetamidobutanoate	HMDB0003681	glycerol 3-phosphate	HMDB0000126	GCST90200311	GCST90199638	8:18005709-18505709	0.0349988417962518	0.0581247425353924	0.54708542417479
MR-PCA	4-acetamidobutanoate	HMDB0003681	glycerol 3-phosphate	HMDB0000126	GCST90200311	GCST90199638	22:50435332-50935332	-0.0955482366808658	0.113353734386276	0.39927265979118
MR-PCA	2-aminobutyrate	HMDB0000452	myo-inositol	HMDB0000211	M32348	GCST90200401	2:64958074-65458074	0.119958679690448	0.0963776074798663	0.213251692819628
MR-PCA	2-aminobutyrate	HMDB0000452	myo-inositol	HMDB0000211	M32348	GCST90200401	4:88993818-89493818	-0.0842059825220564	0.131976924733957	0.523450475922739
MR-PCA	hypoxanthine	HMDB0000157	isoleucine	HMDB0000172	M03127	GCST90200399	6:16038192-16538192	0.0953446891624588	0.109295099292486	0.383011933250957
MR-PCA	n-stearoyl-sphingosine (d18:1/18:0)*	HMDB0004950	acetoacetate	HMDB0000060	GCST90200341	met-d-Acetoacetate	10:64645010-65401382	0.0513736564869151	0.035764608470487	0.150877636765737
MR-PCA	n-stearoyl-sphingosine (d18:1/18:0)*	HMDB0004950	acetoacetate	HMDB0000060	GCST90200341	met-d-Acetoacetate	14:63982220-64482220	0.0835749220209779	0.036889447916612	0.0234788940687897
MR-PCA	n-stearoyl-sphingosine (d18:1/18:0)*	HMDB0004950	acetoacetate	HMDB0000060	GCST90200341	met-d-Acetoacetate	18:55052269-55552269	0.0631426919795433	0.0238725937319696	0.008169413743917
MR-PCA	n-stearoyl-sphingosine (d18:1/18:0)*	HMDB0004950	acetoacetate	HMDB0000060	GCST90200341	met-d-Acetoacetate	19:8013648-8513648	-0.0092977689005662	0.0174397461551448	0.593938948399047
MR-PCA	3-aminoisobutyrate	HMDB0002166	inosine	HMDB0000195	GCST90200310	GCST90200394	3:66115384-66615384	-0.0900168240244724	0.199216728555084	0.651374351621792
MR-PCA	3-aminoisobutyrate	HMDB0002166	inosine	HMDB0000195	GCST90200310	GCST90200394	5:34511619-35593952	0.0341509917015977	0.034230542983756	0.318436487585837
MR-PCA	3-aminoisobutyrate	HMDB0002166	inosine	HMDB0000195	GCST90200310	GCST90200394	5:35822024-36322024	0.104082742632141	0.110818816146888	0.347620145785473
MR-PCA	3-aminoisobutyrate	HMDB0002166	inosine	HMDB0000195	GCST90200310	GCST90200394	12:89320-602261	0.138240604648794	0.0910481752804458	0.12893280958667
MR-PCA	glycerophosphorylcholine (gpc)	HMDB0000086	3-hydroxybutyrate (bhba)	HMDB0000011	GCST90199629	M00542	1:40156715-40656715	-0.0126406491173825	0.148828225238788	0.932313473344486
MR-PCA	betaine	HMDB0000043	n-acetylornithine	HMDB0003357	GCST90200425	bioa_023	2:211290507-211790507	0.0994465721355889	0.0651885243136614	0.12712878173137
MR-PCA	betaine	HMDB0000043	n-acetylornithine	HMDB0003357	GCST90200425	bioa_023	5:78081434-78907016	2.09452047747919e-05	0.0313117378111561	0.999466275095712
MR-PCA	betaine	HMDB0000043	n-acetylornithine	HMDB0003357	GCST90200425	bioa_023	6:160264283-160825366	-0.0222494146182416	0.0501491638008223	0.657285007576326
MR-PCA	betaine	HMDB0000043	n-acetylornithine	HMDB0003357	GCST90200425	bioa_023	12:68601-568601	-0.0629757322305269	0.0497639555799759	0.205696133412123
MR-PCA	urate	HMDB0000289	pyruvate	HMDB0000243	GCST90200307	M00599	4:9672167-10439135	-0.102681196418373	0.0607753084199223	0.0911195157674778
MR-PCA	urate	HMDB0000289	pyruvate	HMDB0000243	GCST90200307	M00599	4:88802323-89302323	0.156263826273914	0.138122100725595	0.257909672691334
MR-PCA	leucine	HMDB0000687	1-(1-enyl-stearoyl)-2-arachidonoyl-gpe (p-18:0/20:4)*	HMDB0005779	met-d-Leu	GCST90200058	2:27480940-28253616	-0.863865858522169	0.368441831574487	0.0190451258006628
MR-PCA	leucine	HMDB0000687	1-(1-enyl-stearoyl)-2-arachidonoyl-gpe (p-18:0/20:4)*	HMDB0005779	met-d-Leu	GCST90200058	2:64975088-65475088	-0.411054773243337	0.408685687067862	0.314513306945672
MR-PCA	leucine	HMDB0000687	1-(1-enyl-stearoyl)-2-arachidonoyl-gpe (p-18:0/20:4)*	HMDB0005779	met-d-Leu	GCST90200058	2:165251927-165751927	0.134856175891953	0.434135012427928	0.756080487174648
MR-PCA	leucine	HMDB0000687	1-(1-enyl-stearoyl)-2-arachidonoyl-gpe (p-18:0/20:4)*	HMDB0005779	met-d-Leu	GCST90200058	4:86953335-87453335	0.219896893020139	0.362819689986553	0.544463213612266
MR-PCA	leucine	HMDB0000687	1-(1-enyl-stearoyl)-2-arachidonoyl-gpe (p-18:0/20:4)*	HMDB0005779	met-d-Leu	GCST90200058	4:87663610-88163610	0.161101191177963	0.394283185382842	0.682838663408762
MR-PCA	leucine	HMDB0000687	1-(1-enyl-stearoyl)-2-arachidonoyl-gpe (p-18:0/20:4)*	HMDB0005779	met-d-Leu	GCST90200058	4:88670985-89475171	0.248214699618072	0.131369398282292	0.0588327896343382
MR-PCA	leucine	HMDB0000687	1-(1-enyl-stearoyl)-2-arachidonoyl-gpe (p-18:0/20:4)*	HMDB0005779	met-d-Leu	GCST90200058	8:76204025-76704025	-0.0383263573445834	0.404452388264127	0.924504577363194
MR-PCA	leucine	HMDB0000687	1-(1-enyl-stearoyl)-2-arachidonoyl-gpe (p-18:0/20:4)*	HMDB0005779	met-d-Leu	GCST90200058	12:56220625-57115338	0.613922898432502	0.283631122267644	0.0304250953660362
MR-PCA	leucine	HMDB0000687	1-(1-enyl-stearoyl)-2-arachidonoyl-gpe (p-18:0/20:4)*	HMDB0005779	met-d-Leu	GCST90200058	16:69315747-70908300	-0.0738929411068205	0.227430720478358	0.745254427290356
MR-PCA	leucine	HMDB0000687	1-(1-enyl-stearoyl)-2-arachidonoyl-gpe (p-18:0/20:4)*	HMDB0005779	met-d-Leu	GCST90200058	16:71899923-72399923	-0.0823628570016335	0.33752721797429	0.807216557264054
MR-PCA	leucine	HMDB0000687	1-(1-enyl-stearoyl)-2-arachidonoyl-gpe (p-18:0/20:4)*	HMDB0005779	met-d-Leu	GCST90200058	17:6935779-7435779	-0.463920165438649	0.308174728540138	0.13222633080968
MR-PCA	leucine	HMDB0000687	1-(1-enyl-stearoyl)-2-arachidonoyl-gpe (p-18:0/20:4)*	HMDB0005779	met-d-Leu	GCST90200058	19:49054215-49554215	-0.0696408741157655	0.309157716062751	0.821776997769318
MR-PCA	cysteinylglycine	HMDB0000078	4-hydroxyphenylpyruvate	HMDB0000707	GCST90200364	GCST90200300	16:15885043-16385043	-0.133837068315069	0.0937303627119201	0.153322230261525
MR-PCA	cysteinylglycine	HMDB0000078	4-hydroxyphenylpyruvate	HMDB0000707	GCST90200364	GCST90200300	16:89076223-90262231	-0.0821629845519448	0.0664779195907375	0.21647938744951
MR-PCA	cysteinylglycine	HMDB0000078	4-hydroxyphenylpyruvate	HMDB0000707	GCST90200364	GCST90200300	19:52317323-52817323	0.317601941713419	0.108231691809629	0.0033412492245042
MR-PCA	inositol 1-phosphate (i1p)	HMDB0000213	cysteinylglycine	HMDB0000078	M01481	GCST90200364	1:5349333-5849333	0.0455185419433231	0.0817891489161348	0.577845024780476
MR-PCA	inositol 1-phosphate (i1p)	HMDB0000213	cysteinylglycine	HMDB0000078	M01481	GCST90200364	4:31607204-32397858	-0.0425689963206341	0.0611975318274794	0.486679435982047
MR-PCA	inositol 1-phosphate (i1p)	HMDB0000213	cysteinylglycine	HMDB0000078	M01481	GCST90200364	4:66148855-66648855	0.0841607458122764	0.0678643576612242	0.214926660708327
MR-PCA	inositol 1-phosphate (i1p)	HMDB0000213	cysteinylglycine	HMDB0000078	M01481	GCST90200364	10:114775621-115275621	-0.069685720502443	0.0572100321368261	0.223198059446813
MR-PCA	inositol 1-phosphate (i1p)	HMDB0000213	cysteinylglycine	HMDB0000078	M01481	GCST90200364	12:62771708-63271708	0.0265800219946939	0.0588658266387081	0.651603503996876
MR-PCA	inositol 1-phosphate (i1p)	HMDB0000213	cysteinylglycine	HMDB0000078	M01481	GCST90200364	15:77060646-77560646	-0.0454043362911893	0.0732364075328901	0.535277891341153
MR-PCA	inosine	HMDB0000195	stearoyl sphingomyelin (d18:1/18:0)	HMDB0001348	M01123	GCST90200335	6:85876680-86677325	-0.0711842349402506	0.0680293232037073	0.295387578565181
MR-PCA	creatinine	HMDB0000562	urea	HMDB0000294	GCST90200366	GCST90200417	16:20142332-20642332	0.48393019040819	0.102271557095595	2.22520073151091e-06
MR-PCA	1-methylxanthine	HMDB0010738	cystine	HMDB0000192	GCST90199763	M31454	8:18005709-18505709	0.0436588216838316	0.111274510017197	0.694797847301951
MR-PCA	1-methylxanthine	HMDB0010738	cystine	HMDB0000192	GCST90199763	M31454	15:74275585-74775585	0.093264021864128	0.297146341285607	0.753623099967073
MR-PCA	1-methylxanthine	HMDB0010738	cystine	HMDB0000192	GCST90199763	M31454	15:74777880-75599999	-0.0391141525647481	0.219047813660722	0.858279709874186
MR-PCA	eicosapentaenoate (epa; 20:5n3)	HMDB0001999	4-acetamidobutanoate	HMDB0003681	M18467	M01558	11:61330635-61830635	-0.0136494134993342	0.104140447898314	0.895722021903153
MR-PCA	thyroxine	HMDB0000248	ornithine	HMDB0000214	GCST90200293	M01493	2:234397317-234897317	0.0673030035189652	0.159044816182302	0.672171193446182
MR-PCA	glutamate	HMDB0000148	taurochenodeoxycholate	HMDB0000951	GCST90200412	GCST90200337	5:36388589-36888589	0.142526020396885	0.085879236756879	0.0969929815185608
MR-PCA	histidine	HMDB0000177	1-methylnicotinamide	HMDB0000699	met-d-His	GCST90200406	1:168963261-169463261	-0.0135856971789996	0.530769789769107	0.979579405789327
MR-PCA	histidine	HMDB0000177	1-methylnicotinamide	HMDB0000699	met-d-His	GCST90200406	2:27491237-27991237	0.320379794760882	0.476779275672171	0.501604898306468
MR-PCA	histidine	HMDB0000177	1-methylnicotinamide	HMDB0000699	met-d-His	GCST90200406	2:211290507-212074453	-0.101759689954075	0.234340488096728	0.664115171674686
MR-PCA	histidine	HMDB0000177	1-methylnicotinamide	HMDB0000699	met-d-His	GCST90200406	3:148408762-149190142	-0.3994678551844	0.255983332757521	0.118636360469484
MR-PCA	histidine	HMDB0000177	1-methylnicotinamide	HMDB0000699	met-d-His	GCST90200406	6:134622121-135122121	-0.292637513284211	0.374366769348166	0.434398737495169
MR-PCA	histidine	HMDB0000177	1-methylnicotinamide	HMDB0000699	met-d-His	GCST90200406	11:8005408-8505408	-0.143063992054908	0.332400913289407	0.666907673301623
MR-PCA	histidine	HMDB0000177	1-methylnicotinamide	HMDB0000699	met-d-His	GCST90200406	12:46932531-47432531	0.166571186133087	0.434280304903282	0.701306926234262
MR-PCA	histidine	HMDB0000177	1-methylnicotinamide	HMDB0000699	met-d-His	GCST90200406	12:56610020-57110020	-0.0531046179585563	0.331113544287873	0.872580250067696
MR-PCA	histidine	HMDB0000177	1-methylnicotinamide	HMDB0000699	met-d-His	GCST90200406	12:95659569-96755187	-0.196224252430964	0.111569629499733	0.0786182040350647
MR-PCA	histidine	HMDB0000177	1-methylnicotinamide	HMDB0000699	met-d-His	GCST90200406	14:21241151-21765620	0.161497774226877	0.211034861952421	0.444113251529437
MR-PCA	histidine	HMDB0000177	1-methylnicotinamide	HMDB0000699	met-d-His	GCST90200406	14:24625832-25125832	-0.667256557906954	0.333246496140627	0.0452534118231104
MR-PCA	histidine	HMDB0000177	1-methylnicotinamide	HMDB0000699	met-d-His	GCST90200406	14:94599201-95099201	0.527841978582519	0.354034845846643	0.135979276359909
MR-PCA	histidine	HMDB0000177	1-methylnicotinamide	HMDB0000699	met-d-His	GCST90200406	15:43028726-45092210	0.250706879468396	0.440104351297192	0.568912895698935
MR-PCA	histidine	HMDB0000177	1-methylnicotinamide	HMDB0000699	met-d-His	GCST90200406	20:38915692-39415692	0.542170136559702	0.390503330435457	0.165018929535756
MR-PCA	cysteinylglycine	HMDB0000078	glutamate	HMDB0000148	GCST90200364	GCST90200412	16:15885043-16385043	0.187293877361485	0.0910073292202342	0.039589296087765
MR-PCA	cysteinylglycine	HMDB0000078	glutamate	HMDB0000148	GCST90200364	GCST90200412	16:89076223-90262231	0.0983521776380716	0.064547901261886	0.127581576823266
MR-PCA	cysteinylglycine	HMDB0000078	glutamate	HMDB0000148	GCST90200364	GCST90200412	19:52317323-52817323	-0.0069765832057041	0.105087777019463	0.947068803549066
MR-PCA	myo-inositol	HMDB0000211	1-stearoyl-2-oleoyl-gps (18:0/18:1)	HMDB0010163	M19934	GCST90199652	16:24681798-25181798	0.272890479748758	0.112865236101396	0.0156127892626505
MR-PCA	myo-inositol	HMDB0000211	1-stearoyl-2-oleoyl-gps (18:0/18:1)	HMDB0010163	M19934	GCST90199652	19:18368867-18868867	-0.0680263640036152	0.133335486281208	0.609918713233904
MR-PCA	kynurenine	HMDB0000684	leucine	HMDB0000687	M15140	bioa_011	8:39556267-40056267	0.0144332604727821	0.0408060056392935	0.723560484812596
MR-PCA	kynurenine	HMDB0000684	leucine	HMDB0000687	M15140	bioa_011	12:111634608-112134608	0.0762785823845975	0.032917399984559	0.0204888979232631
MR-PCA	kynurenine	HMDB0000684	leucine	HMDB0000687	M15140	bioa_011	12:112341686-113156415	0.0858029242437244	0.0404773314318672	0.0340248390388438
MR-PCA	kynurenine	HMDB0000684	leucine	HMDB0000687	M15140	bioa_011	16:87628822-88128822	-0.0222168773384279	0.0249187661681697	0.372622315925722
MR-PCA	biliverdin	HMDB0001008	theobromine	HMDB0002825	M02137	GCST90199644	2:234046650-234918570	0.0184821448537933	0.0312277965572798	0.553951607149994
MR-PCA	glycerol 3-phosphate	HMDB0000126	n-formylanthranilic acid	HMDB0004089	GCST90199638	GCST90199960	1:20921386-22251981	0.126436322815111	0.0480200879486099	0.0084637298790814
MR-PCA	glycerol 3-phosphate	HMDB0000126	n-formylanthranilic acid	HMDB0004089	GCST90199638	GCST90199960	20:5231344-5731344	0.212337385750369	0.0809784556858136	0.0087377825054951
MR-PCA	phenylalanine	HMDB0000159	alpha-ketoglutaramate*	HMDB0001552	GCST90200396	GCST90199885	12:103005621-103594137	0.231659483702978	0.0944492977101635	0.0141773131713524
MR-PCA	hypotaurine	HMDB0000965	orotate	HMDB0000226	GCST90200379	GCST90200392	4:138793652-139293652	0.294333408472239	0.112906499813226	0.0091372055789608
MR-PCA	hypotaurine	HMDB0000965	orotate	HMDB0000226	GCST90200379	GCST90200392	5:114821656-115321656	-0.0934806730511128	0.0957684131569557	0.329009090821668
MR-PCA	hypotaurine	HMDB0000965	orotate	HMDB0000226	GCST90200379	GCST90200392	19:47031255-47531255	-0.0280404789338737	0.115393412556436	0.808006205179039
MR-PCA	taurine	HMDB0000251	leucine	HMDB0000687	bioa_034	met-d-Leu	19:54074995-54574995	-0.0429868871495429	0.0282547458204483	0.128158451629823
MR-PCA	docosahexaenoate (dha; 22:6n3)	HMDB0002183	glycerophosphoethanolamine	HMDB0000114	GCST90199651	GCST90199808	11:61376206-61876206	0.202990235223064	0.123340840181184	0.0998118211745174
MR-PCA	5-oxoproline	HMDB0000267	phenylethylamine	HMDB0012275	GCST90200280	bioa_015	8:144861615-145802337	0.0441894524267018	0.0345680621032402	0.201132466199747
MR-PCA	5-oxoproline	HMDB0000267	phenylethylamine	HMDB0012275	GCST90200280	bioa_015	12:56615338-57115338	-0.11112209727745	0.114779706869017	0.332977623100358
MR-PCA	mannose	HMDB0000169	acetone	HMDB0001659	GCST90200435	met-d-Acetone	2:27176853-28662558	0.0247399196460732	0.0168625240698444	0.142334167051863
MR-PCA	mannose	HMDB0000169	acetone	HMDB0001659	GCST90200435	met-d-Acetone	12:22996345-23496345	0.0108579836407409	0.0299300730465066	0.716770437802051
MR-PCA	glucose	HMDB0000122	alpha-ketobutyrate	HMDB0000005	met-d-Glucose	GCST90200438	2:165251927-165751927	0.435927967922412	0.44498690316002	0.327262745252783
MR-PCA	glucose	HMDB0000122	alpha-ketobutyrate	HMDB0000005	met-d-Glucose	GCST90200438	2:169498833-170056652	-0.014254556847024	0.15563458865666	0.927023874128899
MR-PCA	glucose	HMDB0000122	alpha-ketobutyrate	HMDB0000005	met-d-Glucose	GCST90200438	3:122819058-123319058	0.016966788268645	0.386468725307687	0.964982442094341
MR-PCA	glucose	HMDB0000122	alpha-ketobutyrate	HMDB0000005	met-d-Glucose	GCST90200438	3:151951767-152451767	-0.114973838731263	0.466725899274982	0.805418085168594
MR-PCA	glucose	HMDB0000122	alpha-ketobutyrate	HMDB0000005	met-d-Glucose	GCST90200438	3:170377909-170877909	-0.236327766061791	0.35595730095998	0.506740445336717
MR-PCA	glucose	HMDB0000122	alpha-ketobutyrate	HMDB0000005	met-d-Glucose	GCST90200438	4:185468314-185968314	-0.160551088291513	0.418397985551457	0.701179940364464
MR-PCA	glucose	HMDB0000122	alpha-ketobutyrate	HMDB0000005	met-d-Glucose	GCST90200438	5:95479406-95979406	-0.91728387060459	0.501833021340325	0.0675695592374762
MR-PCA	glucose	HMDB0000122	alpha-ketobutyrate	HMDB0000005	met-d-Glucose	GCST90200438	6:7000270-7500270	-0.0981457680167981	0.401415412400125	0.806844181322664
MR-PCA	glucose	HMDB0000122	alpha-ketobutyrate	HMDB0000005	met-d-Glucose	GCST90200438	7:14801789-15301789	-0.0660755227485202	0.319191311316872	0.836002710884827
MR-PCA	glucose	HMDB0000122	alpha-ketobutyrate	HMDB0000005	met-d-Glucose	GCST90200438	7:43935955-44473721	0.171368626673742	0.228213965073489	0.452705560648204
MR-PCA	glucose	HMDB0000122	alpha-ketobutyrate	HMDB0000005	met-d-Glucose	GCST90200438	8:117934783-118434783	-0.130898432058004	0.414694269437531	0.752267841577618
MR-PCA	glucose	HMDB0000122	alpha-ketobutyrate	HMDB0000005	met-d-Glucose	GCST90200438	9:21884068-22384068	0.373848924726906	0.315470715064306	0.23599723496868
MR-PCA	glucose	HMDB0000122	alpha-ketobutyrate	HMDB0000005	met-d-Glucose	GCST90200438	10:2888477-3388477	0.249350738197554	0.282184630549635	0.376888452477735
MR-PCA	glucose	HMDB0000122	alpha-ketobutyrate	HMDB0000005	met-d-Glucose	GCST90200438	10:112762852-113262852	-0.164917742364066	0.357125150149599	0.644230076647219
MR-PCA	glucose	HMDB0000122	alpha-ketobutyrate	HMDB0000005	met-d-Glucose	GCST90200438	10:114504071-115004071	0.522514128907603	0.413057232651844	0.205874166102135
MR-PCA	glucose	HMDB0000122	alpha-ketobutyrate	HMDB0000005	met-d-Glucose	GCST90200438	12:4134844-4634844	0.853803961462625	0.278648279889661	0.002183317666201
MR-PCA	glucose	HMDB0000122	alpha-ketobutyrate	HMDB0000005	met-d-Glucose	GCST90200438	12:111682800-112523499	0.729878516510139	0.48414479832257	0.131666550222782
MR-PCA	glucose	HMDB0000122	alpha-ketobutyrate	HMDB0000005	met-d-Glucose	GCST90200438	12:121166650-121666650	0.0264964283270513	0.482562210683227	0.956211919445827
MR-PCA	glucose	HMDB0000122	alpha-ketobutyrate	HMDB0000005	met-d-Glucose	GCST90200438	13:28213465-28721145	0.289480895940762	0.362528661419721	0.424577577325737
MR-PCA	glucose	HMDB0000122	alpha-ketobutyrate	HMDB0000005	met-d-Glucose	GCST90200438	17:43272775-44380160	1.07815479497866	0.687130112304336	0.116631781873072
MR-PCA	glucose	HMDB0000122	alpha-ketobutyrate	HMDB0000005	met-d-Glucose	GCST90200438	17:44543627-45043627	0.559793869445848	0.540082797156043	0.299970622810205
MR-PCA	glucose	HMDB0000122	alpha-ketobutyrate	HMDB0000005	met-d-Glucose	GCST90200438	20:22311971-22811971	-0.468855676007589	0.694388426435432	0.499544488844501
MR-PCA	citrulline	HMDB0000904	5-oxoproline	HMDB0000267	GCST90200403	M01494	2:211084708-211584708	-0.0661921165637526	0.133480896822225	0.619970570152464
MR-PCA	citrulline	HMDB0000904	5-oxoproline	HMDB0000267	GCST90200403	M01494	9:133044244-133573675	0.152525451446224	0.116338785954942	0.18984236386596
MR-PCA	spermidine	HMDB0001257	glucose	HMDB0000122	bioa_033	met-d-Glucose	1:247760300-248289451	0.0334755034601861	0.0218342869749736	0.125235895199377
MR-PCA	spermidine	HMDB0001257	glucose	HMDB0000122	bioa_033	met-d-Glucose	19:54070939-54570939	0.030759211961445	0.0307913853920143	0.317816434792253
MR-PCA	creatine	HMDB0000064	betaine	HMDB0000043	GCST90200323	M03141	2:211290507-211790507	-0.859071619104464	0.0939147462754001	5.83439823207642e-20
MR-PCA	creatine	HMDB0000064	betaine	HMDB0000043	GCST90200323	M03141	15:45404327-45904327	-0.0637439962554187	0.144798854459706	0.659774552049149
MR-PCA	phosphoethanolamine	HMDB0000224	1-methylxanthine	HMDB0010738	GCST90200281	M34389	1:21573292-22073292	-0.136763908433981	0.126304685297376	0.278893004480254
MR-PCA	asparagine	HMDB0000168	methionine sulfoxide	HMDB0002005	bioa_003	GCST90199625	2:27480940-27980940	-0.281792651819327	0.327503227788432	0.389553653826833
MR-PCA	asparagine	HMDB0000168	methionine sulfoxide	HMDB0002005	bioa_003	GCST90199625	4:178111051-178611051	0.253300403168649	0.229305885012095	0.269315705308045
MR-PCA	asparagine	HMDB0000168	methionine sulfoxide	HMDB0002005	bioa_003	GCST90199625	7:97252737-97752737	0.214206219480635	0.238478028277502	0.36906718899802
MR-PCA	asparagine	HMDB0000168	methionine sulfoxide	HMDB0002005	bioa_003	GCST90199625	11:61853420-62353420	-0.197432090355196	0.173395916147048	0.254861605162922
MR-PCA	asparagine	HMDB0000168	methionine sulfoxide	HMDB0002005	bioa_003	GCST90199625	12:46900176-47400176	0.375106121597395	0.25444140174893	0.140418644842731
MR-PCA	asparagine	HMDB0000168	methionine sulfoxide	HMDB0002005	bioa_003	GCST90199625	14:103514503-104812812	0.0491900948330951	0.119892587441158	0.681597110815631
MR-PCA	cystathionine	HMDB0000099	histidine	HMDB0000177	GCST90200383	bioa_009	19:33152807-33652807	0.161987398303303	0.0431011544427106	0.0001710664721212
MR-PCA	histidine	HMDB0000177	urate	HMDB0000289	met-d-His	M01604	1:168963261-169463261	-0.963399938530743	0.616012495952218	0.117834192944595
MR-PCA	histidine	HMDB0000177	urate	HMDB0000289	met-d-His	M01604	2:27491237-27991237	-1.53487086119841	0.474589799109128	0.0012202672827766
MR-PCA	histidine	HMDB0000177	urate	HMDB0000289	met-d-His	M01604	2:211290507-212074453	1.47787623733549	0.337809799887046	1.2150111110538e-05
MR-PCA	histidine	HMDB0000177	urate	HMDB0000289	met-d-His	M01604	3:148408762-149190142	-0.0339102867094845	0.294567027164657	0.908350732637758
MR-PCA	histidine	HMDB0000177	urate	HMDB0000289	met-d-His	M01604	8:145389726-145889726	-0.412955779250487	0.551528606300542	0.45400928352306
MR-PCA	histidine	HMDB0000177	urate	HMDB0000289	met-d-His	M01604	12:46932531-47432531	-0.172130120826497	0.64092583396579	0.788264599986793
MR-PCA	histidine	HMDB0000177	urate	HMDB0000289	met-d-His	M01604	12:56610020-57110020	0.505483811681814	0.370377830896716	0.172322583846515
MR-PCA	histidine	HMDB0000177	urate	HMDB0000289	met-d-His	M01604	12:95659569-96755187	0.156426599104038	0.16799460370413	0.351780830144284
MR-PCA	histidine	HMDB0000177	urate	HMDB0000289	met-d-His	M01604	14:21241151-21765620	0.0216437181515298	0.319554450088601	0.945999832088483
MR-PCA	histidine	HMDB0000177	urate	HMDB0000289	met-d-His	M01604	14:94599201-95099201	-0.426609062626778	0.523610487021593	0.415218249425645
MR-PCA	histidine	HMDB0000177	urate	HMDB0000289	met-d-His	M01604	15:43028726-45092210	0.301128977763351	0.516538641273056	0.559910308029485
MR-PCA	histidine	HMDB0000177	urate	HMDB0000289	met-d-His	M01604	20:38915692-39415692	-1.10751831436984	0.593646487859234	0.062094654693212
MR-PCA	adenosine	HMDB0000050	pyruvate	HMDB0000243	M00555	M00599	1:109564880-110064880	0.191765131927987	0.144579416648355	0.184718702547994
MR-PCA	adenosine	HMDB0000050	pyruvate	HMDB0000243	M00555	M00599	6:96128415-96628415	0.217479954865833	0.260595424282885	0.403971030084875
MR-PCA	phenylalanine	HMDB0000159	leucine	HMDB0000687	M00064	bioa_011	12:103007876-103507876	0.0053627083568497	0.0437581619171301	0.902460814842962
MR-PCA	kynurenine	HMDB0000684	cysteinylglycine	HMDB0000078	bioa_027	GCST90200364	1:241473615-241973615	0.164222311063629	0.204552313171684	0.422068541862928
MR-PCA	kynurenine	HMDB0000684	cysteinylglycine	HMDB0000078	bioa_027	GCST90200364	5:176563404-177063404	0.113543275268898	0.310119586522917	0.714270018980599
MR-PCA	kynurenine	HMDB0000684	cysteinylglycine	HMDB0000078	bioa_027	GCST90200364	8:39556267-40056267	-0.0821867480875605	0.165394036901152	0.619249120161173
MR-PCA	kynurenine	HMDB0000684	cysteinylglycine	HMDB0000078	bioa_027	GCST90200364	12:111634608-113433486	0.158011181667437	0.186716695982781	0.397406789370023
MR-PCA	kynurenine	HMDB0000684	cysteinylglycine	HMDB0000078	bioa_027	GCST90200364	16:87568569-88128476	0.02296104408262	0.0803403802529531	0.775033563781195
MR-PCA	creatinine	HMDB0000562	4-hydroxyphenylpyruvate	HMDB0000707	met-d-Creatinine	GCST90200300	1:62775942-63275942	-0.386187938566261	0.424148454244827	0.362557923555756
MR-PCA	creatinine	HMDB0000562	4-hydroxyphenylpyruvate	HMDB0000707	met-d-Creatinine	GCST90200300	1:78344069-78844069	-0.0771398473583265	0.502400712837734	0.877970499596862
MR-PCA	creatinine	HMDB0000562	4-hydroxyphenylpyruvate	HMDB0000707	met-d-Creatinine	GCST90200300	1:113008681-113508681	0.0465940913590229	0.343384856722953	0.892065892641133
MR-PCA	creatinine	HMDB0000562	4-hydroxyphenylpyruvate	HMDB0000707	met-d-Creatinine	GCST90200300	1:150079982-151190625	-1.23875594395695	0.356745873476129	0.0005158725389342
MR-PCA	creatinine	HMDB0000562	4-hydroxyphenylpyruvate	HMDB0000707	met-d-Creatinine	GCST90200300	1:243202864-243702864	-0.951494734274045	0.675372462492843	0.158881173198552
MR-PCA	creatinine	HMDB0000562	4-hydroxyphenylpyruvate	HMDB0000707	met-d-Creatinine	GCST90200300	2:15538692-16038692	-0.021543714485138	0.379372929552877	0.954714315520038
MR-PCA	creatinine	HMDB0000562	4-hydroxyphenylpyruvate	HMDB0000707	met-d-Creatinine	GCST90200300	2:18426203-18926203	0.464084178234939	0.401918491384673	0.248224617021451
MR-PCA	creatinine	HMDB0000562	4-hydroxyphenylpyruvate	HMDB0000707	met-d-Creatinine	GCST90200300	2:73303397-74097901	-0.57834717925142	0.518296759793999	0.264481606068392
MR-PCA	creatinine	HMDB0000562	4-hydroxyphenylpyruvate	HMDB0000707	met-d-Creatinine	GCST90200300	2:121056440-121556440	0.0980263727078004	0.307524585995044	0.749908917763089
MR-PCA	creatinine	HMDB0000562	4-hydroxyphenylpyruvate	HMDB0000707	met-d-Creatinine	GCST90200300	2:148593372-149093372	0.030263058461918	0.583099059821929	0.958608077393378
MR-PCA	creatinine	HMDB0000562	4-hydroxyphenylpyruvate	HMDB0000707	met-d-Creatinine	GCST90200300	2:176734544-177234544	-0.009646612178391	0.381854930923322	0.979845580894692
MR-PCA	creatinine	HMDB0000562	4-hydroxyphenylpyruvate	HMDB0000707	met-d-Creatinine	GCST90200300	2:211293055-211793055	-0.378450367937987	0.323995342263941	0.242777125363254
MR-PCA	creatinine	HMDB0000562	4-hydroxyphenylpyruvate	HMDB0000707	met-d-Creatinine	GCST90200300	2:217394852-217894852	-0.23678894741844	0.381679230162809	0.535002831053813
MR-PCA	creatinine	HMDB0000562	4-hydroxyphenylpyruvate	HMDB0000707	met-d-Creatinine	GCST90200300	2:220108198-220608198	0.0503361981548636	0.445809259524634	0.910102131077358
MR-PCA	creatinine	HMDB0000562	4-hydroxyphenylpyruvate	HMDB0000707	met-d-Creatinine	GCST90200300	3:38187471-38687471	-0.222521151067587	0.399053165009857	0.577101970592335
MR-PCA	creatinine	HMDB0000562	4-hydroxyphenylpyruvate	HMDB0000707	met-d-Creatinine	GCST90200300	3:141462708-141962708	-0.373671460536776	0.432481442279855	0.387578371208298
MR-PCA	creatinine	HMDB0000562	4-hydroxyphenylpyruvate	HMDB0000707	met-d-Creatinine	GCST90200300	3:185024780-185524780	0.587673994264687	0.495261611014977	0.235388171690885
MR-PCA	creatinine	HMDB0000562	4-hydroxyphenylpyruvate	HMDB0000707	met-d-Creatinine	GCST90200300	4:76880934-77664144	-0.156878909034157	0.242919919557522	0.518405621806861
MR-PCA	creatinine	HMDB0000562	4-hydroxyphenylpyruvate	HMDB0000707	met-d-Creatinine	GCST90200300	4:103323863-104102802	0.352423824199662	0.485758919305271	0.468138113124215
MR-PCA	creatinine	HMDB0000562	4-hydroxyphenylpyruvate	HMDB0000707	met-d-Creatinine	GCST90200300	5:39144851-39644851	-0.0854675014835554	0.392294934105636	0.827533969007933
MR-PCA	creatinine	HMDB0000562	4-hydroxyphenylpyruvate	HMDB0000707	met-d-Creatinine	GCST90200300	5:53045546-53835870	-0.10438593125611	0.276046244945912	0.705321739822291
MR-PCA	creatinine	HMDB0000562	4-hydroxyphenylpyruvate	HMDB0000707	met-d-Creatinine	GCST90200300	5:176565124-177065124	0.390911086789463	0.342281325041633	0.253422673043107
MR-PCA	creatinine	HMDB0000562	4-hydroxyphenylpyruvate	HMDB0000707	met-d-Creatinine	GCST90200300	6:43556335-44056335	-0.122623174880943	0.317921310423666	0.699716706731315
MR-PCA	creatinine	HMDB0000562	4-hydroxyphenylpyruvate	HMDB0000707	met-d-Creatinine	GCST90200300	6:108750742-109250742	-0.363442074374797	0.38230891627503	0.341781940851702
MR-PCA	creatinine	HMDB0000562	4-hydroxyphenylpyruvate	HMDB0000707	met-d-Creatinine	GCST90200300	6:133547208-134047208	-0.0096244229387854	0.387178158143246	0.980168334559708
MR-PCA	creatinine	HMDB0000562	4-hydroxyphenylpyruvate	HMDB0000707	met-d-Creatinine	GCST90200300	6:160418389-160927934	0.124301164110612	0.276917026694239	0.653521743502991
MR-PCA	creatinine	HMDB0000562	4-hydroxyphenylpyruvate	HMDB0000707	met-d-Creatinine	GCST90200300	7:1036567-1536567	0.0242699458215435	0.300533601098246	0.935635856866624
MR-PCA	creatinine	HMDB0000562	4-hydroxyphenylpyruvate	HMDB0000707	met-d-Creatinine	GCST90200300	7:25488956-25988956	0.221994781987339	0.429391135083092	0.605156865769578
MR-PCA	creatinine	HMDB0000562	4-hydroxyphenylpyruvate	HMDB0000707	met-d-Creatinine	GCST90200300	7:76984640-77791673	0.0390973355767409	0.503241118662928	0.93807380627963
MR-PCA	creatinine	HMDB0000562	4-hydroxyphenylpyruvate	HMDB0000707	met-d-Creatinine	GCST90200300	7:128492221-128992221	-0.0978821692342463	0.421791783740253	0.816489261661572
MR-PCA	creatinine	HMDB0000562	4-hydroxyphenylpyruvate	HMDB0000707	met-d-Creatinine	GCST90200300	7:151165041-151665041	0.0810984821629162	0.295278588754572	0.78358458184106
MR-PCA	creatinine	HMDB0000562	4-hydroxyphenylpyruvate	HMDB0000707	met-d-Creatinine	GCST90200300	8:8031142-9250941	0.182476915826432	0.407451946898654	0.654262232413616
MR-PCA	creatinine	HMDB0000562	4-hydroxyphenylpyruvate	HMDB0000707	met-d-Creatinine	GCST90200300	8:9759952-10530228	0.627789832723872	0.505032508281864	0.21384271620639
MR-PCA	creatinine	HMDB0000562	4-hydroxyphenylpyruvate	HMDB0000707	met-d-Creatinine	GCST90200300	8:10561829-11945872	0.0093241897489463	0.438634079182062	0.98304038117897
MR-PCA	creatinine	HMDB0000562	4-hydroxyphenylpyruvate	HMDB0000707	met-d-Creatinine	GCST90200300	8:19609539-20109539	-0.179487150876881	0.416218022974114	0.666298604756112
MR-PCA	creatinine	HMDB0000562	4-hydroxyphenylpyruvate	HMDB0000707	met-d-Creatinine	GCST90200300	8:23527006-24027006	0.130931479336412	0.437912391992647	0.764947582817003
MR-PCA	creatinine	HMDB0000562	4-hydroxyphenylpyruvate	HMDB0000707	met-d-Creatinine	GCST90200300	8:30157389-30657389	-0.250389628407039	0.382134763629021	0.512313840958414
MR-PCA	creatinine	HMDB0000562	4-hydroxyphenylpyruvate	HMDB0000707	met-d-Creatinine	GCST90200300	8:144768354-145268354	0.477215934111103	0.425417951846912	0.261965405092178
MR-PCA	creatinine	HMDB0000562	4-hydroxyphenylpyruvate	HMDB0000707	met-d-Creatinine	GCST90200300	9:71184707-71684707	0.139679743376116	0.426082609719889	0.74304538238352
MR-PCA	creatinine	HMDB0000562	4-hydroxyphenylpyruvate	HMDB0000707	met-d-Creatinine	GCST90200300	10:52398454-52898454	0.250852175496543	0.421471707597728	0.551722135493209
MR-PCA	creatinine	HMDB0000562	4-hydroxyphenylpyruvate	HMDB0000707	met-d-Creatinine	GCST90200300	11:1928330-2428330	1.10362647520889	0.34970939521644	0.0016003728625478
MR-PCA	creatinine	HMDB0000562	4-hydroxyphenylpyruvate	HMDB0000707	met-d-Creatinine	GCST90200300	11:2548804-3048804	-0.333609266167905	0.268873273971595	0.214691586989852
MR-PCA	creatinine	HMDB0000562	4-hydroxyphenylpyruvate	HMDB0000707	met-d-Creatinine	GCST90200300	11:30504837-31294673	0.175151081634313	0.245434453853715	0.475451736916751
MR-PCA	creatinine	HMDB0000562	4-hydroxyphenylpyruvate	HMDB0000707	met-d-Creatinine	GCST90200300	11:116373213-117240760	0.0892778687051003	0.333886804287111	0.789169183747428
MR-PCA	creatinine	HMDB0000562	4-hydroxyphenylpyruvate	HMDB0000707	met-d-Creatinine	GCST90200300	12:15092463-15592463	0.277781956977148	0.418814898204075	0.507165903739812
MR-PCA	creatinine	HMDB0000562	4-hydroxyphenylpyruvate	HMDB0000707	met-d-Creatinine	GCST90200300	15:41118334-41871842	0.8180783191948	0.499734046171379	0.101624747522702
MR-PCA	creatinine	HMDB0000562	4-hydroxyphenylpyruvate	HMDB0000707	met-d-Creatinine	GCST90200300	15:45400360-46179051	0.371964671720831	0.285012629734168	0.191865143631774
MR-PCA	creatinine	HMDB0000562	4-hydroxyphenylpyruvate	HMDB0000707	met-d-Creatinine	GCST90200300	15:53700578-54200578	0.189590476166443	0.47354472786187	0.688888101685898
MR-PCA	creatinine	HMDB0000562	4-hydroxyphenylpyruvate	HMDB0000707	met-d-Creatinine	GCST90200300	15:76097375-76597375	-0.648511417624367	0.42985103587039	0.131378344425466
MR-PCA	creatinine	HMDB0000562	4-hydroxyphenylpyruvate	HMDB0000707	met-d-Creatinine	GCST90200300	16:20142332-21335139	0.130857159342439	0.237977031320591	0.58240644054868
MR-PCA	creatinine	HMDB0000562	4-hydroxyphenylpyruvate	HMDB0000707	met-d-Creatinine	GCST90200300	16:89453424-89953424	0.280726786999228	0.469410757894187	0.549812707104982
MR-PCA	creatinine	HMDB0000562	4-hydroxyphenylpyruvate	HMDB0000707	met-d-Creatinine	GCST90200300	17:19176536-19724875	0.0674858595416758	0.316333265773078	0.831063451168287
MR-PCA	creatinine	HMDB0000562	4-hydroxyphenylpyruvate	HMDB0000707	met-d-Creatinine	GCST90200300	17:37200083-37954217	0.195113857649792	0.391013609096759	0.617782867228635
MR-PCA	creatinine	HMDB0000562	4-hydroxyphenylpyruvate	HMDB0000707	met-d-Creatinine	GCST90200300	17:58690466-59700441	0.223349344382576	0.31881177968188	0.483572628043693
MR-PCA	creatinine	HMDB0000562	4-hydroxyphenylpyruvate	HMDB0000707	met-d-Creatinine	GCST90200300	18:76910235-77410235	-0.228435111545674	0.356662939377324	0.521861257892589
MR-PCA	creatinine	HMDB0000562	4-hydroxyphenylpyruvate	HMDB0000707	met-d-Creatinine	GCST90200300	19:32940263-33709298	-0.147864735433903	0.359874291637879	0.681161370940893
MR-PCA	creatinine	HMDB0000562	4-hydroxyphenylpyruvate	HMDB0000707	met-d-Creatinine	GCST90200300	19:45162079-45662079	0.262985514450536	0.410425432920366	0.521676544457922
MR-PCA	creatinine	HMDB0000562	4-hydroxyphenylpyruvate	HMDB0000707	met-d-Creatinine	GCST90200300	20:32653904-33537782	0.733731967000296	0.468438740321192	0.117270224926526
MR-PCA	creatinine	HMDB0000562	4-hydroxyphenylpyruvate	HMDB0000707	met-d-Creatinine	GCST90200300	22:38345240-38845240	-0.223226029810307	0.526534513351177	0.671599891967113
MR-PCA	creatinine	HMDB0000562	arachidonate (20:4n6)	HMDB0001043	met-d-Creatinine	GCST90200358	1:62775942-63275942	0.355349720633697	0.412207468533549	0.388651630939256
MR-PCA	creatinine	HMDB0000562	arachidonate (20:4n6)	HMDB0001043	met-d-Creatinine	GCST90200358	1:78344069-78844069	-0.740538946953469	0.488242489733094	0.129331289208314
MR-PCA	creatinine	HMDB0000562	arachidonate (20:4n6)	HMDB0001043	met-d-Creatinine	GCST90200358	1:113008681-113508681	0.0162729553573823	0.333720559533798	0.961108790375247
MR-PCA	creatinine	HMDB0000562	arachidonate (20:4n6)	HMDB0001043	met-d-Creatinine	GCST90200358	1:150079982-151190625	0.111403133644564	0.346809862254776	0.748041776566336
MR-PCA	creatinine	HMDB0000562	arachidonate (20:4n6)	HMDB0001043	met-d-Creatinine	GCST90200358	1:243202864-243702864	0.497956660909757	0.6563866584252	0.448072052481981
MR-PCA	creatinine	HMDB0000562	arachidonate (20:4n6)	HMDB0001043	met-d-Creatinine	GCST90200358	2:15538692-16038692	-0.185896017998988	0.368695398712748	0.614121225457554
MR-PCA	creatinine	HMDB0000562	arachidonate (20:4n6)	HMDB0001043	met-d-Creatinine	GCST90200358	2:18426203-18926203	-0.159464378329848	0.390623435580162	0.683104499656196
MR-PCA	creatinine	HMDB0000562	arachidonate (20:4n6)	HMDB0001043	met-d-Creatinine	GCST90200358	2:73303397-74097901	-0.140196838327619	0.503729865812582	0.780768641423984
MR-PCA	creatinine	HMDB0000562	arachidonate (20:4n6)	HMDB0001043	met-d-Creatinine	GCST90200358	2:121056440-121556440	0.282687651725353	0.298879098829568	0.344237292147853
MR-PCA	creatinine	HMDB0000562	arachidonate (20:4n6)	HMDB0001043	met-d-Creatinine	GCST90200358	2:148593372-149093372	0.503858173217217	0.566699334108833	0.373943843473115
MR-PCA	creatinine	HMDB0000562	arachidonate (20:4n6)	HMDB0001043	met-d-Creatinine	GCST90200358	2:176734544-177234544	-0.114877937443187	0.371088246228117	0.75688766730759
MR-PCA	creatinine	HMDB0000562	arachidonate (20:4n6)	HMDB0001043	met-d-Creatinine	GCST90200358	2:211293055-211793055	0.271342994244563	0.314906139173666	0.388872947022628
MR-PCA	creatinine	HMDB0000562	arachidonate (20:4n6)	HMDB0001043	met-d-Creatinine	GCST90200358	2:217394852-217894852	-0.124725552507366	0.37093601369154	0.736685770427969
MR-PCA	creatinine	HMDB0000562	arachidonate (20:4n6)	HMDB0001043	met-d-Creatinine	GCST90200358	2:220108198-220608198	-0.491786578527511	0.433248757074043	0.256327702517029
MR-PCA	creatinine	HMDB0000562	arachidonate (20:4n6)	HMDB0001043	met-d-Creatinine	GCST90200358	3:38187471-38687471	-0.191161917717807	0.387810571496023	0.622064868169543
MR-PCA	creatinine	HMDB0000562	arachidonate (20:4n6)	HMDB0001043	met-d-Creatinine	GCST90200358	3:141462708-141962708	-0.212592186328253	0.420320317636132	0.613006797226245
MR-PCA	creatinine	HMDB0000562	arachidonate (20:4n6)	HMDB0001043	met-d-Creatinine	GCST90200358	3:185024780-185524780	0.811102010256058	0.481343910473888	0.091973533094067
MR-PCA	creatinine	HMDB0000562	arachidonate (20:4n6)	HMDB0001043	met-d-Creatinine	GCST90200358	4:76880934-77664144	0.179714289783726	0.236076026367229	0.446504180214281
MR-PCA	creatinine	HMDB0000562	arachidonate (20:4n6)	HMDB0001043	met-d-Creatinine	GCST90200358	4:103323863-104102802	0.420332111495896	0.472078844353394	0.373258978236189
MR-PCA	creatinine	HMDB0000562	arachidonate (20:4n6)	HMDB0001043	met-d-Creatinine	GCST90200358	5:39144851-39644851	-0.75147369997338	0.381596985673097	0.0489202283328484
MR-PCA	creatinine	HMDB0000562	arachidonate (20:4n6)	HMDB0001043	met-d-Creatinine	GCST90200358	5:53045546-53835870	-0.0684957480496855	0.268280910618128	0.798480945748866
MR-PCA	creatinine	HMDB0000562	arachidonate (20:4n6)	HMDB0001043	met-d-Creatinine	GCST90200358	5:176565124-177065124	-0.0278865244206462	0.332658416152355	0.93319214658282
MR-PCA	creatinine	HMDB0000562	arachidonate (20:4n6)	HMDB0001043	met-d-Creatinine	GCST90200358	6:43556335-44056335	-0.801786276301505	0.308965741596681	0.0094572948025786
MR-PCA	creatinine	HMDB0000562	arachidonate (20:4n6)	HMDB0001043	met-d-Creatinine	GCST90200358	6:108750742-109250742	0.277775855360891	0.371546138290892	0.454688534641805
MR-PCA	creatinine	HMDB0000562	arachidonate (20:4n6)	HMDB0001043	met-d-Creatinine	GCST90200358	6:133547208-134047208	-1.0262972499668	0.37627315805411	0.006380998037471
MR-PCA	creatinine	HMDB0000562	arachidonate (20:4n6)	HMDB0001043	met-d-Creatinine	GCST90200358	6:160418389-160927934	0.0807435956711409	0.26913166142603	0.764165543200821
MR-PCA	creatinine	HMDB0000562	arachidonate (20:4n6)	HMDB0001043	met-d-Creatinine	GCST90200358	7:1036567-1536567	0.230270742864947	0.292038730511603	0.430407894699392
MR-PCA	creatinine	HMDB0000562	arachidonate (20:4n6)	HMDB0001043	met-d-Creatinine	GCST90200358	7:25488956-25988956	0.0883114087084658	0.417305808284484	0.832401348196433
MR-PCA	creatinine	HMDB0000562	arachidonate (20:4n6)	HMDB0001043	met-d-Creatinine	GCST90200358	7:76984640-77791673	-0.131260566650466	0.489122340020713	0.788422705125026
MR-PCA	creatinine	HMDB0000562	arachidonate (20:4n6)	HMDB0001043	met-d-Creatinine	GCST90200358	7:128492221-128992221	0.24991311637786	0.409918317920771	0.54208331561123
MR-PCA	creatinine	HMDB0000562	arachidonate (20:4n6)	HMDB0001043	met-d-Creatinine	GCST90200358	7:151165041-151665041	0.272174622044041	0.286938167911333	0.342850554710055
MR-PCA	creatinine	HMDB0000562	arachidonate (20:4n6)	HMDB0001043	met-d-Creatinine	GCST90200358	8:8031142-9250941	-0.414346688565082	0.395985803913989	0.295391376825857
MR-PCA	creatinine	HMDB0000562	arachidonate (20:4n6)	HMDB0001043	met-d-Creatinine	GCST90200358	8:9759952-10530228	-0.647441403969491	0.490724719106485	0.187049578540306
MR-PCA	creatinine	HMDB0000562	arachidonate (20:4n6)	HMDB0001043	met-d-Creatinine	GCST90200358	8:10561829-11945872	0.590004933954891	0.426280818453838	0.16633526822828
MR-PCA	creatinine	HMDB0000562	arachidonate (20:4n6)	HMDB0001043	met-d-Creatinine	GCST90200358	8:19609539-20109539	0.771002028504538	0.404499997874069	0.0566421770357731
MR-PCA	creatinine	HMDB0000562	arachidonate (20:4n6)	HMDB0001043	met-d-Creatinine	GCST90200358	8:23527006-24027006	0.413256857248998	0.425594766939852	0.331543202234795
MR-PCA	creatinine	HMDB0000562	arachidonate (20:4n6)	HMDB0001043	met-d-Creatinine	GCST90200358	8:30157389-30657389	0.115892838982925	0.371418489104646	0.755019508628725
MR-PCA	creatinine	HMDB0000562	arachidonate (20:4n6)	HMDB0001043	met-d-Creatinine	GCST90200358	8:144768354-145268354	-0.407810743875906	0.41342203007911	0.323923513175439
MR-PCA	creatinine	HMDB0000562	arachidonate (20:4n6)	HMDB0001043	met-d-Creatinine	GCST90200358	9:71184707-71684707	-0.521275836141138	0.4140869335876	0.20808233562583
MR-PCA	creatinine	HMDB0000562	arachidonate (20:4n6)	HMDB0001043	met-d-Creatinine	GCST90200358	10:52398454-52898454	0.21045522615634	0.409628569796966	0.607412197333492
MR-PCA	creatinine	HMDB0000562	arachidonate (20:4n6)	HMDB0001043	met-d-Creatinine	GCST90200358	11:1928330-2428330	0.185428867648325	0.339879611862808	0.585360038057025
MR-PCA	creatinine	HMDB0000562	arachidonate (20:4n6)	HMDB0001043	met-d-Creatinine	GCST90200358	11:2548804-3048804	0.450675484310264	0.261302731031161	0.0845769526804635
MR-PCA	creatinine	HMDB0000562	arachidonate (20:4n6)	HMDB0001043	met-d-Creatinine	GCST90200358	11:30504837-31294673	0.131351575413414	0.238523927613668	0.581849553325269
MR-PCA	creatinine	HMDB0000562	arachidonate (20:4n6)	HMDB0001043	met-d-Creatinine	GCST90200358	11:116373213-117240760	0.780980204053131	0.324451042023887	0.0160805668103055
MR-PCA	creatinine	HMDB0000562	arachidonate (20:4n6)	HMDB0001043	met-d-Creatinine	GCST90200358	12:15092463-15592463	-0.422705619991016	0.407028456031018	0.299029826274418
MR-PCA	creatinine	HMDB0000562	arachidonate (20:4n6)	HMDB0001043	met-d-Creatinine	GCST90200358	15:41118334-41871842	0.0750068941066025	0.485727256437964	0.877277138538945
MR-PCA	creatinine	HMDB0000562	arachidonate (20:4n6)	HMDB0001043	met-d-Creatinine	GCST90200358	15:45400360-46179051	-0.193522471502437	0.277000585075487	0.484779786253047
MR-PCA	creatinine	HMDB0000562	arachidonate (20:4n6)	HMDB0001043	met-d-Creatinine	GCST90200358	15:53700578-54200578	-0.0718477015492331	0.460231171371819	0.875944580555365
MR-PCA	creatinine	HMDB0000562	arachidonate (20:4n6)	HMDB0001043	met-d-Creatinine	GCST90200358	15:76097375-76597375	0.105106950018606	0.417758254516837	0.801352158662045
MR-PCA	creatinine	HMDB0000562	arachidonate (20:4n6)	HMDB0001043	met-d-Creatinine	GCST90200358	16:20142332-21335139	0.07709989078	0.231280503877398	0.738861828849582
MR-PCA	creatinine	HMDB0000562	arachidonate (20:4n6)	HMDB0001043	met-d-Creatinine	GCST90200358	16:89453424-89953424	0.0977469235765749	0.456226613689871	0.830351471724841
MR-PCA	creatinine	HMDB0000562	arachidonate (20:4n6)	HMDB0001043	met-d-Creatinine	GCST90200358	17:19176536-19724875	-0.339829542003061	0.307438958207694	0.269005298136465
MR-PCA	creatinine	HMDB0000562	arachidonate (20:4n6)	HMDB0001043	met-d-Creatinine	GCST90200358	17:37200083-37954217	-0.131924375430359	0.380027658531545	0.728483032587799
MR-PCA	creatinine	HMDB0000562	arachidonate (20:4n6)	HMDB0001043	met-d-Creatinine	GCST90200358	17:58690466-59700441	0.306702531437022	0.309832828052586	0.322224553649221
MR-PCA	creatinine	HMDB0000562	arachidonate (20:4n6)	HMDB0001043	met-d-Creatinine	GCST90200358	18:76910235-77410235	-0.0074736336632232	0.346634682288751	0.982798504443607
MR-PCA	creatinine	HMDB0000562	arachidonate (20:4n6)	HMDB0001043	met-d-Creatinine	GCST90200358	19:32940263-33709298	0.501517214157695	0.349743508764016	0.151584483897308
MR-PCA	creatinine	HMDB0000562	arachidonate (20:4n6)	HMDB0001043	met-d-Creatinine	GCST90200358	19:45162079-45662079	0.472034048101447	0.398847518792674	0.236613023128671
MR-PCA	creatinine	HMDB0000562	arachidonate (20:4n6)	HMDB0001043	met-d-Creatinine	GCST90200358	20:32653904-33537782	-0.0649307210050366	0.455284881858647	0.886593786109121
MR-PCA	creatinine	HMDB0000562	arachidonate (20:4n6)	HMDB0001043	met-d-Creatinine	GCST90200358	22:38345240-38845240	1.03835387965573	0.511614088210316	0.0424008088720446
MR-PCA	sulfate*	HMDB01448	n-acetylornithine	HMDB0003357	GCST90199896	bioa_023	7:122557611-123057611	0.0919723572388359	0.0919801803179288	0.31735166970037
MR-PCA	3-aminoisobutyrate	HMDB0002166	acetate	HMDB0000042	GCST90200310	met-d-Acetate	3:66115384-66615384	-0.0089699304871765	0.041285054918198	0.82799932055307
MR-PCA	3-aminoisobutyrate	HMDB0002166	acetate	HMDB0000042	GCST90200310	met-d-Acetate	5:34511619-35593952	-0.0100192855985493	0.0070955968107608	0.157937392092756
MR-PCA	3-aminoisobutyrate	HMDB0002166	acetate	HMDB0000042	GCST90200310	met-d-Acetate	5:35822024-36322024	0.0342920257399739	0.0228087147119498	0.132720063043242
MR-PCA	3-aminoisobutyrate	HMDB0002166	acetate	HMDB0000042	GCST90200310	met-d-Acetate	12:89320-602261	-0.0295570069674912	0.0191700754764474	0.123114789455462
MR-PCA	glycine	HMDB0000123	phosphate	HMDB0001429	bioa_008	GCST90200393	1:75967169-76725029	0.0679286487429202	0.347021476021257	0.844807663237113
MR-PCA	glycine	HMDB0000123	phosphate	HMDB0001429	bioa_008	GCST90200393	1:120004506-120504506	-0.0517226174404236	0.389173558532297	0.894269517177709
MR-PCA	glycine	HMDB0000123	phosphate	HMDB0001429	bioa_008	GCST90200393	2:165258389-165758389	0.357047122474913	0.494643134196393	0.470400408590006
MR-PCA	glycine	HMDB0000123	phosphate	HMDB0001429	bioa_008	GCST90200393	2:210575251-212439946	0.0076978331041523	0.0463107787061731	0.867982878126745
MR-PCA	glycine	HMDB0000123	phosphate	HMDB0001429	bioa_008	GCST90200393	3:125660381-126160381	-0.0673494975533906	0.193815052438785	0.728220497689743
MR-PCA	glycine	HMDB0000123	phosphate	HMDB0001429	bioa_008	GCST90200393	5:89976061-90476061	0.37106234563977	0.529332298571319	0.483302538501308
MR-PCA	glycine	HMDB0000123	phosphate	HMDB0001429	bioa_008	GCST90200393	5:131494202-131994202	-0.190789711776043	0.48266532651609	0.692633564743591
MR-PCA	glycine	HMDB0000123	phosphate	HMDB0001429	bioa_008	GCST90200393	6:160525578-161025578	-0.910623231985085	0.459061073583705	0.0472932348667999
MR-PCA	glycine	HMDB0000123	phosphate	HMDB0001429	bioa_008	GCST90200393	7:55797215-56297215	-0.0326282655841333	0.302326342768125	0.91405598597375
MR-PCA	glycine	HMDB0000123	phosphate	HMDB0001429	bioa_008	GCST90200393	8:8933358-9433358	-0.253001062166888	0.2659823369261	0.341505409134716
MR-PCA	glycine	HMDB0000123	phosphate	HMDB0001429	bioa_008	GCST90200393	8:126232077-126732077	-0.180145503450398	0.309539464249252	0.560580748634767
MR-PCA	glycine	HMDB0000123	phosphate	HMDB0001429	bioa_008	GCST90200393	9:5720079-6894932	-0.0134092102060818	0.175772573245658	0.939190551351195
MR-PCA	glycine	HMDB0000123	phosphate	HMDB0001429	bioa_008	GCST90200393	10:64798306-65575478	-0.759450845187137	0.440735417565643	0.0848623831225468
MR-PCA	glycine	HMDB0000123	phosphate	HMDB0001429	bioa_008	GCST90200393	12:46859387-47359387	0.424989230297717	0.380757385236068	0.264350205487325
MR-PCA	glycine	HMDB0000123	phosphate	HMDB0001429	bioa_008	GCST90200393	12:56611458-57111458	-0.0712221558878002	0.489736096987539	0.884371645373125
MR-PCA	glycine	HMDB0000123	phosphate	HMDB0001429	bioa_008	GCST90200393	15:58217095-58717095	-0.512491214778309	0.420301752938048	0.222714743520351
MR-PCA	glycine	HMDB0000123	phosphate	HMDB0001429	bioa_008	GCST90200393	16:80861176-81361176	-0.171888428109853	0.225022606454032	0.444943631622109
MR-PCA	glycine	HMDB0000123	phosphate	HMDB0001429	bioa_008	GCST90200393	17:45188952-45974996	-0.402722114061448	0.459702830788466	0.381003504076125
MR-PCA	glycine	HMDB0000123	phosphate	HMDB0001429	bioa_008	GCST90200393	19:17984588-18484588	0.578323318611772	0.450591217564127	0.199325125556782
MR-PCA	trans-urocanate	HMDB0000301	4-methyl-2-oxopentanoate	HMDB0000695	GCST90200416	GCST90199655	8:17963874-18463874	-0.0454287451951666	0.0916858562916531	0.620259511141892
MR-PCA	trans-urocanate	HMDB0000301	4-methyl-2-oxopentanoate	HMDB0000695	GCST90200416	GCST90199655	12:96124750-96624750	0.0004375285972926	0.0542895036642852	0.993569778499186
MR-PCA	trans-urocanate	HMDB0000301	4-methyl-2-oxopentanoate	HMDB0000695	GCST90200416	GCST90199655	19:51269710-51769710	-0.0380225691651151	0.0675537580531499	0.573537670478527
MR-PCA	arginine	HMDB0000517	cytosine	HMDB0000630	bioa_002	GCST90200433	2:24182937-24682937	0.0825628184852911	0.29500756152453	0.779579709222245
MR-PCA	arginine	HMDB0000517	cytosine	HMDB0000630	bioa_002	GCST90200433	2:211333022-211833022	0.195371859933783	0.224814387317774	0.384827284571181
MR-PCA	arginine	HMDB0000517	cytosine	HMDB0000630	bioa_002	GCST90200433	2:219037276-219788019	-0.121576544486691	0.297687086752771	0.68297722668353
MR-PCA	arginine	HMDB0000517	cytosine	HMDB0000630	bioa_002	GCST90200433	4:144583533-145083533	-0.0110108581265212	0.256961634969357	0.965820944801979
MR-PCA	arginine	HMDB0000517	cytosine	HMDB0000630	bioa_002	GCST90200433	5:177386199-177886199	-0.355807621753486	0.310529630118066	0.251874221359483
MR-PCA	arginine	HMDB0000517	cytosine	HMDB0000630	bioa_002	GCST90200433	6:131339506-132265729	-0.0064830116340184	0.143321090820853	0.963920652569498
MR-PCA	arginine	HMDB0000517	cytosine	HMDB0000630	bioa_002	GCST90200433	6:135177817-135677817	0.0129119528740824	0.33229985778618	0.969004934007405
MR-PCA	arginine	HMDB0000517	cytosine	HMDB0000630	bioa_002	GCST90200433	10:99898951-100398951	-0.134539895825116	0.369687013828788	0.715910885997054
MR-PCA	arginine	HMDB0000517	cytosine	HMDB0000630	bioa_002	GCST90200433	12:46680313-47435518	0.0704181536304965	0.290534610694064	0.808490064431023
MR-PCA	arginine	HMDB0000517	cytosine	HMDB0000630	bioa_002	GCST90200433	19:12757458-13257458	-0.11919086487674	0.181983191882265	0.512496502877409
MR-PCA	beta-alanine	HMDB0000056	arachidonate (20:4n6)	HMDB0001043	GCST90200361	M01110	3:30500404-31000404	0.0458566417458546	0.0834301658481195	0.582565615462603
MR-PCA	1-methylxanthine	HMDB0010738	pyruvate	HMDB0000243	M34389	M00599	8:18010431-18510431	-0.0683309191173021	0.0547988973096207	0.212419618271927
MR-PCA	aspartate	HMDB0000191	taurochenodeoxycholate	HMDB0000951	bioa_004	M18494	2:211431243-211931243	0.379429666091405	0.327514240156654	0.246654548920769
MR-PCA	aspartate	HMDB0000191	taurochenodeoxycholate	HMDB0000951	bioa_004	M18494	4:178111051-178611051	0.11830250216091	0.126358138658113	0.349145728217107
MR-PCA	aspartate	HMDB0000191	taurochenodeoxycholate	HMDB0000951	bioa_004	M18494	12:101969766-102469766	-0.10651924280675	0.187815443927255	0.570613310271205
MR-PCA	mannose	HMDB0000169	sphinganine	HMDB0000269	M00584	GCST90200374	2:27182547-28770083	-0.0773658409022317	0.063977564632193	0.226560985462755
MR-PCA	3-(4-hydroxyphenyl)lactate	HMDB0000755	tyrosine	HMDB0000158	M32197	M01299	17:79879970-80379970	-0.0102523437071617	0.134964478362755	0.939448316507197
MR-PCA	kynurenine	HMDB0000684	glycohyocholate	HMDB0000138	GCST90199636	GCST90199935	1:241463402-241963402	-0.017435282783657	0.0801317296595291	0.827754219368935
MR-PCA	kynurenine	HMDB0000684	glycohyocholate	HMDB0000138	GCST90199636	GCST90199935	8:39554593-40054593	-0.0811186174325234	0.118059288495024	0.492019285605136
MR-PCA	kynurenine	HMDB0000684	glycohyocholate	HMDB0000138	GCST90199636	GCST90199935	12:111809557-113090766	-0.183519387558604	0.142713792842482	0.198468862379376
MR-PCA	kynurenine	HMDB0000684	glycohyocholate	HMDB0000138	GCST90199636	GCST90199935	16:87568373-88128072	-0.0499930331572884	0.0755466202293982	0.508130969403458
MR-PCA	alpha-tocopherol	HMDB0001893	theobromine	HMDB0002825	GCST90200302	M18392	1:62651807-63403953	0.180224028090728	0.18410304416098	0.327614473752671
MR-PCA	myo-inositol	HMDB0000211	betaine	HMDB0000043	M19934	GCST90200425	16:24681798-25181798	0.106188609109203	0.11166624190412	0.341631593233113
MR-PCA	myo-inositol	HMDB0000211	betaine	HMDB0000043	M19934	GCST90200425	19:18368867-18868867	0.211264188952054	0.131888629472839	0.109191487084342
MR-PCA	asparagine	HMDB0000168	n-acetylornithine	HMDB0003357	M34283	bioa_023	11:61916235-62416235	0.138521286718989	0.0719769284660321	0.0542890042190427
MR-PCA	asparagine	HMDB0000168	n-acetylornithine	HMDB0003357	M34283	bioa_023	14:104016664-104812812	-0.0639109979853804	0.040453497681277	0.114138166170825
MR-PCA	dimethylglycine	HMDB0000092	arginine	HMDB0000517	GCST90200424	bioa_002	5:78080227-78832833	0.0351993675296605	0.0235608718958425	0.135181999068153
MR-PCA	dimethylglycine	HMDB0000092	arginine	HMDB0000517	GCST90200424	bioa_002	10:103976834-104737382	0.110378788959733	0.0792399429741238	0.163629146725857
MR-PCA	dimethylglycine	HMDB0000092	arginine	HMDB0000517	GCST90200424	bioa_002	15:76242337-76742337	0.0195111701269867	0.0638944446196645	0.760087662426992
MR-PCA	creatinine	HMDB0000562	caffeine	HMDB0001847	GCST90200366	GCST90200436	16:20142332-20642332	-0.0923378957012046	0.103762286500236	0.37352042780767
MR-PCA	phenylalanine	HMDB0000159	alanine	HMDB0000161	bioa_016	M32339	1:94441240-94941240	0.376580278078629	0.507960152070166	0.458476456091432
MR-PCA	phenylalanine	HMDB0000159	alanine	HMDB0000161	bioa_016	M32339	3:186202917-186702917	0.27504884658554	0.33463249358419	0.411109319939538
MR-PCA	phenylalanine	HMDB0000159	alanine	HMDB0000161	bioa_016	M32339	4:155231289-155731289	-0.0036744463243132	0.39954299308896	0.992662259842971
MR-PCA	phenylalanine	HMDB0000159	alanine	HMDB0000161	bioa_016	M32339	4:186893802-187393802	0.558093042148936	0.213958012324167	0.0090960421724055
MR-PCA	phenylalanine	HMDB0000159	alanine	HMDB0000161	bioa_016	M32339	5:176539719-177067143	0.265470716902336	0.324041906113626	0.412644875216801
MR-PCA	phenylalanine	HMDB0000159	alanine	HMDB0000161	bioa_016	M32339	6:52381188-52881188	0.409459589476178	0.491558541698238	0.404854683319342
MR-PCA	phenylalanine	HMDB0000159	alanine	HMDB0000161	bioa_016	M32339	11:57020509-57520509	0.478641013624557	0.464574782324725	0.302879689032302
MR-PCA	phenylalanine	HMDB0000159	alanine	HMDB0000161	bioa_016	M32339	12:103007876-103562619	0.10688550549437	0.205534731890219	0.603038329030242
MR-PCA	phenylalanine	HMDB0000159	alanine	HMDB0000161	bioa_016	M32339	14:55086875-55586875	-0.391352550556729	0.501442143079724	0.435123665101511
MR-PCA	phenylalanine	HMDB0000159	alanine	HMDB0000161	bioa_016	M32339	19:45142254-45642254	0.131193652503074	0.45620617089855	0.773671810560778
MR-PCA	biliverdin	HMDB0001008	n-acetylaspartate (naa)	HMDB0000812	GCST90200706	GCST90199665	2:233898737-234978158	-0.0491415495337835	0.026863335176192	0.0673521678459318
MR-PCA	biliverdin	HMDB0001008	n-acetylaspartate (naa)	HMDB0000812	GCST90200706	GCST90199665	12:21102315-21602315	0.0885914816546879	0.10851271458293	0.414262431634074
MR-PCA	1-methylnicotinamide	HMDB0000699	phenylethylamine	HMDB0012275	GCST90200406	bioa_015	6:160317928-160817928	0.0362020356696918	0.0843096241032297	0.667636614959646
MR-PCA	retinol (vitamin a)	HMDB0000305	pyruvate	HMDB0000243	GCST90200405	GCST90200430	18:28939457-29439457	0.0395818971186558	0.101049989205052	0.695275382782373
MR-PCA	retinol (vitamin a)	HMDB0000305	pyruvate	HMDB0000243	GCST90200405	GCST90200430	20:38915692-39415692	0.0804670165003115	0.0969887690676985	0.406735041080389
MR-PCA	creatine	HMDB0000064	sulfate*	HMDB01448	M27718	GCST90199896	2:211346498-211846498	-0.0290615671344568	0.0847948260370338	0.731803042961642
MR-PCA	oleamide	HMDB0002117	phosphoethanolamine	HMDB0000224	M32458	GCST90200281	12:21138621-21638621	0.0033950346640955	0.0871759644828483	0.968934543251965
MR-PCA	oleamide	HMDB0002117	phosphoethanolamine	HMDB0000224	M32458	GCST90200281	19:15740431-16240431	0.0131235097197944	0.124810734950531	0.916258940490061
MR-PCA	glutamine	HMDB0000641	cholesterol	HMDB0000067	M00053	GCST90200368	12:56615040-57115040	0.0552052961667828	0.10695760482751	0.605755339542489
MR-PCA	phenylalanine	HMDB0000159	n6,n6,n6-trimethyllysine	HMDB0001325	met-d-Phe	GCST90200344	2:211293055-211793055	0.682132486838362	0.446286513858168	0.126397588246879
MR-PCA	phenylalanine	HMDB0000159	n6,n6,n6-trimethyllysine	HMDB0001325	met-d-Phe	GCST90200344	6:17868392-18368392	-0.457478015459912	0.491283121409055	0.351755199597082
MR-PCA	phenylalanine	HMDB0000159	n6,n6,n6-trimethyllysine	HMDB0001325	met-d-Phe	GCST90200344	11:57019429-57519429	0.556622091871696	0.346000054330461	0.107674492362303
MR-PCA	phenylalanine	HMDB0000159	n6,n6,n6-trimethyllysine	HMDB0001325	met-d-Phe	GCST90200344	12:56671418-57171418	0.0386109690991689	0.475494072235591	0.935281477177095
MR-PCA	phenylalanine	HMDB0000159	n6,n6,n6-trimethyllysine	HMDB0001325	met-d-Phe	GCST90200344	12:102211009-102721004	-0.21565120616707	0.265284325293375	0.416271983543286
MR-PCA	phenylalanine	HMDB0000159	n6,n6,n6-trimethyllysine	HMDB0001325	met-d-Phe	GCST90200344	12:102890425-104124563	-0.0925391948959604	0.12032389966484	0.441843402225764
MR-PCA	phenylalanine	HMDB0000159	n6,n6,n6-trimethyllysine	HMDB0001325	met-d-Phe	GCST90200344	12:104125826-104625826	0.113495262875964	0.31621021603149	0.719652353489038
MR-PCA	phenylalanine	HMDB0000159	n6,n6,n6-trimethyllysine	HMDB0001325	met-d-Phe	GCST90200344	14:55161744-55661744	0.0247771585286681	0.322570267724301	0.938773372838119
MR-PCA	phenylalanine	HMDB0000159	n6,n6,n6-trimethyllysine	HMDB0001325	met-d-Phe	GCST90200344	14:55670870-56170870	0.160677257003427	0.359509794203327	0.654922500051231
MR-PCA	phenylalanine	HMDB0000159	n6,n6,n6-trimethyllysine	HMDB0001325	met-d-Phe	GCST90200344	16:16004626-16504626	0.328675772345568	0.399680514227146	0.410879860728402
MR-PCA	aspartate	HMDB0000191	hypoxanthine	HMDB0000157	bioa_004	M03127	2:211431243-211931243	-0.0684811640801506	0.288782770864475	0.812550282970388
MR-PCA	aspartate	HMDB0000191	hypoxanthine	HMDB0000157	bioa_004	M03127	4:178111051-178611051	-0.0474821110122322	0.111211266763593	0.669412729087554
MR-PCA	aspartate	HMDB0000191	hypoxanthine	HMDB0000157	bioa_004	M03127	12:101969766-102469766	0.0055059517103022	0.165290020017284	0.973426698392175
MR-PCA	docosapentaenoate (n6 dpa; 22:5n6)	HMDB0001976	cortisone	HMDB0002802	GCST90199796	GCST90200360	11:61347212-61847212	-0.0887235067195598	0.093843132792947	0.344431813420487
MR-PCA	glucose	HMDB0000122	phenylethylamine	HMDB0012275	M20489	bioa_015	2:169551488-170051488	-0.100529155067797	0.130322610804008	0.440477636090172
MR-PCA	glycine	HMDB0000123	taurocholate	HMDB0000036	GCST90200707	GCST90200333	1:75967169-76467169	0.148958110908047	0.145837237576279	0.307065106775527
MR-PCA	glycine	HMDB0000123	taurocholate	HMDB0000036	GCST90200707	GCST90200333	2:211036896-212058697	-0.0694773342791833	0.0305865842927636	0.023116908733857
MR-PCA	glycine	HMDB0000123	taurocholate	HMDB0000036	GCST90200707	GCST90200333	3:125659669-126159669	-0.0633045620513401	0.091917106971271	0.491003513235132
MR-PCA	glycine	HMDB0000123	taurocholate	HMDB0000036	GCST90200707	GCST90200333	9:6290540-6790540	0.0783214663654677	0.0973312183017373	0.420998542351
MR-PCA	myo-inositol	HMDB0000211	aspartate	HMDB0000191	GCST90200401	GCST90200370	16:24676314-25176314	0.0462415492052682	0.0967753193434918	0.63277563205393
MR-PCA	myo-inositol	HMDB0000211	aspartate	HMDB0000191	GCST90200401	GCST90200370	19:18383755-18883755	-0.0163619532365156	0.125772856924074	0.89649420093038
MR-PCA	cholesterol	HMDB0000067	isoleucine	HMDB0000172	M00063	bioa_010	1:109571511-110071511	-0.0493470151708471	0.0446817088632862	0.26941446037995
MR-PCA	guanidinoacetate	HMDB0000128	asparagine	HMDB0000168	GCST90200384	M34283	6:131647278-132147278	0.0626334799308996	0.172535285305589	0.716591153598309
MR-PCA	guanidinoacetate	HMDB0000128	asparagine	HMDB0000168	GCST90200384	M34283	12:101043-601043	0.0678080330459456	0.130252525119539	0.602653107130928
MR-PCA	biliverdin	HMDB0001008	acetone	HMDB0001659	M02137	met-d-Acetone	2:234046650-234918570	0.0092468519406525	0.0083168110799844	0.266212704569893
MR-PCA	5,6-dihydrothymine	HMDB0000079	glycine	HMDB0000123	GCST90200339	GCST90200707	22:50721854-51221854	0.0033422374755786	0.103071996008062	0.974132135479104
MR-PCA	n-acetylornithine	HMDB0003357	2-hydroxyglutarate	HMDB0059655	bioa_023	GCST90199865	2:72878681-74437061	-0.058612887702357	0.0245801265518475	0.0170993681346668
MR-PCA	n-acetylornithine	HMDB0003357	2-hydroxyglutarate	HMDB0059655	bioa_023	GCST90199865	5:950573-1450573	0.0988651402803983	0.24216554001534	0.683086934466363
MR-PCA	n-acetylornithine	HMDB0003357	2-hydroxyglutarate	HMDB0059655	bioa_023	GCST90199865	17:37301988-37801988	-0.0301074755661787	0.302620082522081	0.920749742736512
MR-PCA	glycine	HMDB0000123	isoleucine	HMDB0000172	GCST90200707	M01125	1:75967169-76467169	0.101672986925836	0.198481398677601	0.608472914299827
MR-PCA	glycine	HMDB0000123	isoleucine	HMDB0000172	GCST90200707	M01125	2:211036896-212058697	-0.0484438893285832	0.0370547622177837	0.191090700974767
MR-PCA	glycine	HMDB0000123	isoleucine	HMDB0000172	GCST90200707	M01125	3:125659669-126159669	-0.255626899601807	0.127861897611206	0.0455821562240329
MR-PCA	glycine	HMDB0000123	isoleucine	HMDB0000172	GCST90200707	M01125	9:6290540-6790540	0.0662282843124672	0.129026738074289	0.607747665324872
MR-PCA	n1-methyl-2-pyridone-5-carboxamide	HMDB0004193	5-oxoproline	HMDB0000267	GCST90199778	GCST90200280	2:135485648-135985648	0.0206121454455728	0.140707419256429	0.883535057097427
MR-PCA	n1-methyl-2-pyridone-5-carboxamide	HMDB0004193	5-oxoproline	HMDB0000267	GCST90199778	GCST90200280	7:10019022-10519022	0.0340565819166441	0.103165431823217	0.741312151266847
MR-PCA	creatine	HMDB0000064	sphinganine	HMDB0000269	GCST90200323	GCST90200374	2:211290507-211790507	0.0922908361920507	0.0771293068911245	0.23147307977855
MR-PCA	creatine	HMDB0000064	sphinganine	HMDB0000269	GCST90200323	GCST90200374	15:45404327-45904327	-0.0179880073074124	0.119736023836136	0.880582733265992
MR-PCA	n-acetylglucosaminylasparagine	HMDB0000489	myo-inositol	HMDB0000211	GCST90200316	GCST90200401	4:178111987-178611987	0.0767971562641709	0.0908039867903929	0.397694162820485
MR-PCA	n-acetylglucosaminylasparagine	HMDB0000489	myo-inositol	HMDB0000211	GCST90200316	GCST90200401	6:167457759-167966043	-0.0578715889438755	0.0363243560718534	0.111117647399898
MR-PCA	n-acetylglucosaminylasparagine	HMDB0000489	myo-inositol	HMDB0000211	GCST90200316	GCST90200401	14:94594947-95094947	-0.0930957617776504	0.0844344281887272	0.270209342518203
MR-PCA	n-acetylglucosaminylasparagine	HMDB0000489	myo-inositol	HMDB0000211	GCST90200316	GCST90200401	17:64055051-64555051	-0.0221283892158735	0.0926730288410884	0.811276820442929
MR-PCA	acetoacetate	HMDB0000060	citrate	HMDB0000094	met-d-Acetoacetate	met-d-Citrate	1:230046470-230546470	0.014518178665985	0.103393355234075	0.888330573443614
MR-PCA	acetoacetate	HMDB0000060	citrate	HMDB0000094	met-d-Acetoacetate	met-d-Citrate	5:41395751-42449922	-0.0204374422918616	0.0892302615007185	0.81883657954214
MR-PCA	acetoacetate	HMDB0000060	citrate	HMDB0000094	met-d-Acetoacetate	met-d-Citrate	6:166525103-167025103	0.056407718871425	0.0792912312950643	0.476836891784738
MR-PCA	acetoacetate	HMDB0000060	citrate	HMDB0000094	met-d-Acetoacetate	met-d-Citrate	8:8933102-9433102	0.396689632904799	0.115702200865624	0.0006068369275601
MR-PCA	acetoacetate	HMDB0000060	citrate	HMDB0000094	met-d-Acetoacetate	met-d-Citrate	10:113686244-114186244	0.262874197660492	0.104988690161286	0.0122855840476283
MR-PCA	acetoacetate	HMDB0000060	citrate	HMDB0000094	met-d-Acetoacetate	met-d-Citrate	11:116373213-116873213	0.032409142870515	0.0880121353272252	0.712698063767033
MR-PCA	acetoacetate	HMDB0000060	citrate	HMDB0000094	met-d-Acetoacetate	met-d-Citrate	12:122333527-122833527	-0.316685740072619	0.123656896724422	0.010437031744434
MR-PCA	citrulline	HMDB0000904	uridine	HMDB0000296	M02132	M00606	10:97115163-97871266	-0.22368444358575	0.130814862692076	0.0872785559592054
MR-PCA	histidine	HMDB0000177	arachidonate (20:4n6)	HMDB0001043	met-d-His	M01110	1:168963261-169463261	-0.0076488391048529	0.616245682678906	0.990096914095333
MR-PCA	histidine	HMDB0000177	arachidonate (20:4n6)	HMDB0001043	met-d-His	M01110	2:27491237-27991237	-0.531121964318494	0.47509454282618	0.263597320738068
MR-PCA	histidine	HMDB0000177	arachidonate (20:4n6)	HMDB0001043	met-d-His	M01110	2:211290507-212074453	-0.469630440113065	0.338102340448082	0.164827093687863
MR-PCA	histidine	HMDB0000177	arachidonate (20:4n6)	HMDB0001043	met-d-His	M01110	3:148408762-149190142	0.406570053484118	0.294646156594023	0.167630164383095
MR-PCA	histidine	HMDB0000177	arachidonate (20:4n6)	HMDB0001043	met-d-His	M01110	8:145389726-145889726	0.162158187007225	0.551695327915301	0.768813638315467
MR-PCA	histidine	HMDB0000177	arachidonate (20:4n6)	HMDB0001043	met-d-His	M01110	12:46932531-47432531	0.210464294424727	0.641101405899865	0.742695807923938
MR-PCA	histidine	HMDB0000177	arachidonate (20:4n6)	HMDB0001043	met-d-His	M01110	12:56610020-57110020	0.550603647138274	0.370460267911526	0.137207957833318
MR-PCA	histidine	HMDB0000177	arachidonate (20:4n6)	HMDB0001043	met-d-His	M01110	12:95659569-96755187	-0.0841673581916023	0.168044042891771	0.616466225632557
MR-PCA	histidine	HMDB0000177	arachidonate (20:4n6)	HMDB0001043	met-d-His	M01110	14:21241151-21765620	-0.231150398151877	0.319641319319776	0.469584316290423
MR-PCA	histidine	HMDB0000177	arachidonate (20:4n6)	HMDB0001043	met-d-His	M01110	14:94599201-95099201	0.582436357945984	0.523827895622521	0.266187616765666
MR-PCA	histidine	HMDB0000177	arachidonate (20:4n6)	HMDB0001043	met-d-His	M01110	15:43028726-45092210	0.838129597160214	0.516643356392999	0.104747794787277
MR-PCA	histidine	HMDB0000177	arachidonate (20:4n6)	HMDB0001043	met-d-His	M01110	20:38915692-39415692	-0.120703690975553	0.593905460583332	0.838949627468377
MR-PCA	hypotaurine	HMDB0000965	n6,n6,n6-trimethyllysine	HMDB0001325	GCST90200379	GCST90200344	4:138793652-139293652	0.116534813181803	0.112554701185974	0.300500081499634
MR-PCA	hypotaurine	HMDB0000965	n6,n6,n6-trimethyllysine	HMDB0001325	GCST90200379	GCST90200344	5:114821656-115321656	-0.067361838524051	0.0954670508460154	0.480435051290237
MR-PCA	hypotaurine	HMDB0000965	n6,n6,n6-trimethyllysine	HMDB0001325	GCST90200379	GCST90200344	19:47031255-47531255	-0.0690078425724511	0.115030333468437	0.548566245235265
MR-PCA	eicosapentaenoate (epa; 20:5n3)	HMDB0001999	glucuronate	HMDB0000127	M18467	GCST90199641	11:61330635-61830635	0.210901699730648	0.0941542939164927	0.0250936249493877
MR-PCA	flavin adenine dinucleotide (fad)	HMDB0001248	citrate	HMDB0000094	GCST90200376	M01564	2:69949756-70738470	-0.019948780026843	0.046430669481038	0.667452721762017
MR-PCA	histidine	HMDB0000177	aspartate	HMDB0000191	bioa_009	GCST90200370	2:27492603-27992603	-0.581609439361718	0.509148987737255	0.253322363005369
MR-PCA	histidine	HMDB0000177	aspartate	HMDB0000191	bioa_009	GCST90200370	2:211331245-211831245	0.417331580826196	0.317937531865413	0.189310583894776
MR-PCA	histidine	HMDB0000177	aspartate	HMDB0000191	bioa_009	GCST90200370	3:186208322-186708322	0.135161365086178	0.294328987403127	0.646077147306468
MR-PCA	histidine	HMDB0000177	aspartate	HMDB0000191	bioa_009	GCST90200370	4:186893802-187393802	-0.28910434075407	0.234917119734973	0.218448082288329
MR-PCA	histidine	HMDB0000177	aspartate	HMDB0000191	bioa_009	GCST90200370	12:56615040-57115040	-0.160610615112567	0.426319063490101	0.706368278680883
MR-PCA	histidine	HMDB0000177	aspartate	HMDB0000191	bioa_009	GCST90200370	12:96083535-96730076	-0.274367701998273	0.150577501703644	0.0684393743304309
MR-PCA	histidine	HMDB0000177	aspartate	HMDB0000191	bioa_009	GCST90200370	14:21229605-21729605	-0.0723274045092388	0.317331542873298	0.819705496092981
MR-PCA	histidine	HMDB0000177	aspartate	HMDB0000191	bioa_009	GCST90200370	15:58473939-58973939	0.101914404516525	0.345010028065195	0.767691782073707
MR-PCA	hypotaurine	HMDB0000965	1,7-dimethylurate	HMDB0011103	GCST90200379	M34400	4:138793652-139293652	-0.115952877952676	0.162942964314464	0.476702378024675
MR-PCA	choline phosphate	HMDB0001565	dimethylglycine	HMDB0000092	GCST90200363	GCST90200424	1:21573292-22142120	0.0650235425337079	0.0613164682882434	0.288936263948234
MR-PCA	choline phosphate	HMDB0001565	dimethylglycine	HMDB0000092	GCST90200363	GCST90200424	22:24245541-24745541	-0.141258594575985	0.125326570466718	0.259690026523553
MR-PCA	serine	HMDB0000187	cysteine	HMDB0000574	bioa_018	GCST90200439	1:11610843-12110843	-0.158178851210229	0.288612665093693	0.583646437112904
MR-PCA	serine	HMDB0000187	cysteine	HMDB0000574	bioa_018	GCST90200439	1:119427250-120522606	0.0354661304925937	0.0860291052346496	0.680150809695685
MR-PCA	serine	HMDB0000187	cysteine	HMDB0000574	bioa_018	GCST90200439	2:27480940-27980940	0.043619826007949	0.290132407928191	0.880492787404779
MR-PCA	serine	HMDB0000187	cysteine	HMDB0000574	bioa_018	GCST90200439	2:211315692-212076215	0.268387261291362	0.11372970852748	0.0182813687582317
MR-PCA	serine	HMDB0000187	cysteine	HMDB0000574	bioa_018	GCST90200439	3:125660381-126160381	-0.162731807345439	0.20479833791661	0.4268489231172
MR-PCA	serine	HMDB0000187	cysteine	HMDB0000574	bioa_018	GCST90200439	7:55551853-56922308	0.0040567992097599	0.11866559327226	0.972728176969392
MR-PCA	serine	HMDB0000187	cysteine	HMDB0000574	bioa_018	GCST90200439	8:126232621-126732621	0.627676944161777	0.294146853143648	0.0328518097176294
MR-PCA	serine	HMDB0000187	cysteine	HMDB0000574	bioa_018	GCST90200439	10:65065800-65565800	-0.0678756391589143	0.345176010952504	0.844108748454045
MR-PCA	phenylalanine	HMDB0000159	alpha-ketoglutarate	HMDB0000208	met-d-Phe	M33453	6:17868392-18368392	-0.423831978116345	0.664520056565438	0.523602815572395
MR-PCA	phenylalanine	HMDB0000159	alpha-ketoglutarate	HMDB0000208	met-d-Phe	M33453	11:57019429-57519429	0.261849427555511	0.392953076690533	0.505179046774931
MR-PCA	phenylalanine	HMDB0000159	alpha-ketoglutarate	HMDB0000208	met-d-Phe	M33453	12:56671418-57171418	0.292910730040454	0.692269931112999	0.672210370168039
MR-PCA	phenylalanine	HMDB0000159	alpha-ketoglutarate	HMDB0000208	met-d-Phe	M33453	12:102890425-104124563	-0.21844632843486	0.169276900619289	0.196888410084111
MR-PCA	phenylalanine	HMDB0000159	alpha-ketoglutarate	HMDB0000208	met-d-Phe	M33453	14:55161744-55661744	-0.844517402640705	0.406215353659951	0.0376183274092101
MR-PCA	phenylalanine	HMDB0000159	alpha-ketoglutarate	HMDB0000208	met-d-Phe	M33453	16:16004626-16504626	0.219130694620868	0.646169819094723	0.734517483954947
MR-PCA	histidine	HMDB0000177	tryptophan	HMDB0000929	M00059	M00054	4:9731889-10602550	0.0890032348616792	0.133259725770976	0.504201911155764
MR-PCA	3-methyl-2-oxobutyrate	HMDB0000019	alpha-aminoadipic acid	HMDB0000510	M21047	bioa_025	4:88976422-89476422	0.0145809759918892	0.1019434986275	0.886266508471825
MR-PCA	glycerol 3-phosphate	HMDB0000126	dehydroepiandrosterone sulfate (dhea-s)	HMDB0001032	GCST90199638	M32425	1:20921386-22251981	-0.0032715612739005	0.0541661871702252	0.951838182462077
MR-PCA	citrulline	HMDB0000904	cholesterol	HMDB0000067	GCST90200403	M00063	2:211084708-211584708	-0.0275990784004917	0.13337803497156	0.83606943598335
MR-PCA	citrulline	HMDB0000904	cholesterol	HMDB0000067	GCST90200403	M00063	9:133044244-133573675	0.111480573087972	0.116255835580911	0.337596763649626
MR-PCA	tryptophan	HMDB0000929	cortisol	HMDB0000063	M00054	M01712	3:20813578-21313578	0.207920499913398	0.167420972946138	0.214272592570367
MR-PCA	tryptophan	HMDB0000929	cortisol	HMDB0000063	M00054	M01712	3:189559163-190059163	0.382304533467023	0.139710486700052	0.0062114447053647
MR-PCA	tryptophan	HMDB0000929	cortisol	HMDB0000063	M00054	M01712	4:156579823-157079823	-0.0600031471195139	0.110482281245435	0.587059580604607
MR-PCA	tryptophan	HMDB0000929	cortisol	HMDB0000063	M00054	M01712	5:142947848-143447848	0.0694941200211268	0.142716866200061	0.626302990558775
MR-PCA	tryptophan	HMDB0000929	cortisol	HMDB0000063	M00054	M01712	5:153760041-154260041	-0.0361651293937725	0.142999772309967	0.800342857845479
MR-PCA	tryptophan	HMDB0000929	cortisol	HMDB0000063	M00054	M01712	6:111281159-111781159	-0.0060953286004336	0.179039641497151	0.972841605141703
MR-PCA	tryptophan	HMDB0000929	cortisol	HMDB0000063	M00054	M01712	6:125293311-125793311	0.142449428527247	0.174310354532262	0.413804286448673
MR-PCA	tryptophan	HMDB0000929	cortisol	HMDB0000063	M00054	M01712	7:14057409-14557409	-0.0266975266850892	0.10028415609384	0.790070712752274
MR-PCA	tryptophan	HMDB0000929	cortisol	HMDB0000063	M00054	M01712	11:116404435-116904435	-0.0511490612032006	0.112126934463912	0.648266982951434
MR-PCA	tryptophan	HMDB0000929	cortisol	HMDB0000063	M00054	M01712	16:53794515-54294515	0.171172740116017	0.175659246385811	0.329828668511746
MR-PCA	n1-methyl-2-pyridone-5-carboxamide	HMDB0004193	paraxanthine	HMDB0001860	GCST90199778	M18254	2:135485648-135985648	-0.158159418712888	0.165513508044797	0.339290514080568
MR-PCA	valine	HMDB0000883	aspartate	HMDB0000191	M01649	M15996	4:88976422-89476422	-0.0978719499828488	0.15406662057895	0.525260598262355
MR-PCA	asparagine	HMDB0000168	valine	HMDB0000883	bioa_003	GCST90200442	2:27480940-27980940	-0.0986329204179151	0.327417517161295	0.763227606596166
MR-PCA	asparagine	HMDB0000168	valine	HMDB0000883	bioa_003	GCST90200442	4:178111051-178611051	-0.0145928399744239	0.229284048572284	0.949252702611882
MR-PCA	asparagine	HMDB0000168	valine	HMDB0000883	bioa_003	GCST90200442	7:97252737-97752737	0.135838159014961	0.238402529393838	0.568823605017097
MR-PCA	asparagine	HMDB0000168	valine	HMDB0000883	bioa_003	GCST90200442	11:61853420-62353420	0.291462781174416	0.173346366181272	0.0926872599313302
MR-PCA	asparagine	HMDB0000168	valine	HMDB0000883	bioa_003	GCST90200442	12:46900176-47400176	0.0784980074795741	0.254384212813605	0.757640656462081
MR-PCA	asparagine	HMDB0000168	valine	HMDB0000883	bioa_003	GCST90200442	14:103514503-104812812	0.0942589444006072	0.119860448700777	0.43162982398674
MR-PCA	beta-citrylglutamate	HMDB0241915	biliverdin	HMDB0001008	GCST90199911	M02137	3:183486882-183986882	-0.149419995479584	0.124440042338329	0.229852512206879
MR-PCA	beta-citrylglutamate	HMDB0241915	biliverdin	HMDB0001008	GCST90199911	M02137	11:88203934-92094388	0.0618543422110881	0.0364858029168624	0.0900187299534933
MR-PCA	dihydroorotate	HMDB03349	myo-inositol	HMDB0000211	GCST90200444	GCST90200401	5:53379047-53879047	0.172742643934689	0.0900375684892	0.0550398076437686
MR-PCA	dihydroorotate	HMDB03349	myo-inositol	HMDB0000211	GCST90200444	GCST90200401	10:104381189-105206827	-0.0946315026548204	0.110729070305728	0.392760428587608
MR-PCA	dihydroorotate	HMDB03349	myo-inositol	HMDB0000211	GCST90200444	GCST90200401	10:125910495-126410495	-0.0964797155732113	0.0894193844040242	0.280606673452366
MR-PCA	dihydroorotate	HMDB03349	myo-inositol	HMDB0000211	GCST90200444	GCST90200401	11:122683181-123183181	0.0881975768722958	0.12938635630026	0.495453607949269
MR-PCA	dihydroorotate	HMDB03349	myo-inositol	HMDB0000211	GCST90200444	GCST90200401	15:77921365-78954732	-0.0780961734105837	0.0479446113529796	0.103337740809984
MR-PCA	2-aminobutyrate	HMDB0000452	aspartate	HMDB0000191	GCST90200305	GCST90200370	2:64970910-65470910	-0.259516126646458	0.083125140252606	0.0017963105806875
MR-PCA	2-aminobutyrate	HMDB0000452	aspartate	HMDB0000191	GCST90200305	GCST90200370	4:88993818-89493818	0.258563590329729	0.113188730849297	0.022350495898714
MR-PCA	kynurenine	HMDB0000684	isoleucine	HMDB0000172	M15140	M01125	8:39556267-40056267	0.125580510546215	0.139629785931865	0.368449244817326
MR-PCA	kynurenine	HMDB0000684	isoleucine	HMDB0000172	M15140	M01125	12:111634608-112134608	0.199250759829316	0.111975507846285	0.075171951634769
MR-PCA	kynurenine	HMDB0000684	isoleucine	HMDB0000172	M15140	M01125	12:112341686-113156415	0.294082126243949	0.1397642121367	0.0353670745305652
MR-PCA	kynurenine	HMDB0000684	isoleucine	HMDB0000172	M15140	M01125	16:87628822-88128822	0.131002291883067	0.0844671595248643	0.120919481132706
MR-PCA	alpha-tocopherol	HMDB0001893	threonine	HMDB0000167	GCST90200302	M01284	1:62651807-63403953	0.404205151428834	0.208848475880122	0.0529413401632909
MR-PCA	mannose	HMDB0000169	spermidine	HMDB0001257	GCST90200435	bioa_033	2:27176853-28662558	0.0450481665637522	0.0487687400631439	0.355637391698889
MR-PCA	dehydroepiandrosterone sulfate (dhea-s)	HMDB0001032	lactate	HMDB0000190	M32425	met-d-Lactate	7:98868801-99739571	0.0145774634345599	0.0293968416274095	0.619975294749432
MR-PCA	dehydroepiandrosterone sulfate (dhea-s)	HMDB0001032	lactate	HMDB0000190	M32425	met-d-Lactate	19:48115523-48615523	-0.0269379657017668	0.0290945275040125	0.354509693474829
MR-PCA	2-aminobutyrate	HMDB0000452	tryptophan	HMDB0000929	M32348	GCST90200441	2:64958074-65458074	0.0038138878655613	0.0961354560547735	0.968354607834548
MR-PCA	2-aminobutyrate	HMDB0000452	tryptophan	HMDB0000929	M32348	GCST90200441	4:88993818-89493818	0.368007858309713	0.13161588845949	0.0051727439894394
MR-PCA	serine	HMDB0000187	citrate	HMDB0000094	GCST90200415	M01564	1:119778579-120514573	-0.019134040870827	0.0818440829939772	0.815150738572542
MR-PCA	serine	HMDB0000187	citrate	HMDB0000094	GCST90200415	M01564	2:211290507-212040821	-0.292650860966808	0.113716650538039	0.0100672932928226
MR-PCA	serine	HMDB0000187	citrate	HMDB0000094	GCST90200415	M01564	7:55905219-56847625	0.0276455139961379	0.134154431191375	0.8367344252702
MR-PCA	1-methylurate	HMDB0003099	glycerol 3-phosphate	HMDB0000126	M34395	M15365	8:18010431-18510431	-0.178440979739187	0.0791917161187515	0.0242416037055987
MR-PCA	3-methyl-2-oxobutyrate	HMDB0000019	inosine	HMDB0000195	GCST90199677	GCST90200394	4:88953670-89453670	0.0400963356394816	0.114208915606304	0.725529188714685
MR-PCA	5-oxoproline	HMDB0000267	alpha-tocopherol	HMDB0001893	GCST90200280	GCST90200302	8:144861615-145802337	-0.0441561867302702	0.0346478951861482	0.202512398341537
MR-PCA	5-oxoproline	HMDB0000267	alpha-tocopherol	HMDB0001893	GCST90200280	GCST90200302	12:56615338-57115338	0.0495936741158197	0.106503270880871	0.641463183518347
MR-PCA	lactate	HMDB0000190	alpha-ketoglutaramate*	HMDB0001552	met-d-Lactate	GCST90199885	2:27348097-28101918	-1.1039341876755	0.418561995099387	0.0083533201734527
MR-PCA	lactate	HMDB0000190	alpha-ketoglutaramate*	HMDB0001552	met-d-Lactate	GCST90199885	6:135171067-135671067	-0.168245660922339	0.397007877773612	0.671723211074052
MR-PCA	lactate	HMDB0000190	alpha-ketoglutaramate*	HMDB0001552	met-d-Lactate	GCST90199885	8:106333124-106833124	-0.273536019336818	0.517264633819438	0.596935505242182
MR-PCA	lactate	HMDB0000190	alpha-ketoglutaramate*	HMDB0001552	met-d-Lactate	GCST90199885	9:4513176-5186407	0.0343991529270925	0.269883784540052	0.898577017219824
MR-PCA	lactate	HMDB0000190	alpha-ketoglutaramate*	HMDB0001552	met-d-Lactate	GCST90199885	10:2727379-3389269	0.110137088655572	0.234868898585932	0.639119623049537
MR-PCA	lactate	HMDB0000190	alpha-ketoglutaramate*	HMDB0001552	met-d-Lactate	GCST90199885	11:118839742-119339742	-0.0818934055310675	0.422096055077338	0.846163321647513
MR-PCA	lactate	HMDB0000190	alpha-ketoglutaramate*	HMDB0001552	met-d-Lactate	GCST90199885	12:111682800-113133476	0.39617920246485	0.340532138743247	0.244662352324802
MR-PCA	lactate	HMDB0000190	alpha-ketoglutaramate*	HMDB0001552	met-d-Lactate	GCST90199885	20:8379807-8879807	0.0971188434933947	0.360414292211461	0.787572286006439
MR-PCA	lactate	HMDB0000190	alpha-ketoglutaramate*	HMDB0001552	met-d-Lactate	GCST90199885	22:21708872-22208872	0.214284980604751	0.611290210880683	0.725929413373995
MR-PCA	leucine	HMDB0000687	1-(1-enyl-stearoyl)-2-arachidonoyl-gpe (p-18:0/20:4)*	HMDB0005779	M00060	GCST90200058	4:88976422-89476422	0.0859677230683407	0.105072548567007	0.413257318990955
MR-PCA	leucine	HMDB0000687	1-(1-enyl-stearoyl)-2-arachidonoyl-gpe (p-18:0/20:4)*	HMDB0005779	M00060	GCST90200058	6:45295851-45795851	0.0953746132579328	0.182006853728158	0.600266991837913
MR-PCA	biliverdin	HMDB0001008	lactate	HMDB0000190	M02137	GCST90200408	2:234046650-234918570	-0.0134848141226433	0.0310723171549584	0.664301797796052
MR-PCA	4-methyl-2-oxopentanoate	HMDB0000695	methionine	HMDB0000696	GCST90199655	bioa_013	4:88953670-89453670	-0.0912707308532691	0.0660915247860146	0.167286706151326
MR-PCA	myo-inositol	HMDB0000211	threonine	HMDB0000167	GCST90200401	bioa_019	16:24676314-25176314	-0.0791142979370547	0.0734936415882321	0.281713476254767
MR-PCA	2-hydroxyphenylacetate	HMDB0000669	inosine	HMDB0000195	GCST90200369	GCST90200394	9:131329579-131829579	-0.0671735388917082	0.11417413411284	0.556302169234189
MR-PCA	2-hydroxyphenylacetate	HMDB0000669	inosine	HMDB0000195	GCST90200369	GCST90200394	12:122051275-122551275	-0.151483914332933	0.138947385188111	0.275614039200847
MR-PCA	3-methyl-2-oxobutyrate	HMDB0000019	glutamine	HMDB0000641	M21047	met-d-Gln	4:88976422-89476422	-0.0289779075219951	0.0361226738770628	0.422432496493523
MR-PCA	glycerol 3-phosphate	HMDB0000126	pyruvate	HMDB0000243	GCST90199638	GCST90200430	1:20921386-22251981	0.0203180703689843	0.0458662659722505	0.657776544395698
MR-PCA	glycerol 3-phosphate	HMDB0000126	pyruvate	HMDB0000243	GCST90199638	GCST90200430	20:5231344-5731344	-0.0385192717860854	0.077342456773664	0.618459178868332
MR-PCA	glycine	HMDB0000123	methionine	HMDB0000696	met-d-Gly	M01302	1:11606378-12106378	0.0794087112853316	0.570843895404841	0.889365140655483
MR-PCA	glycine	HMDB0000123	methionine	HMDB0000696	met-d-Gly	M01302	1:75982013-76482013	-0.487077542569125	0.372071134009934	0.190501188354258
MR-PCA	glycine	HMDB0000123	methionine	HMDB0000696	met-d-Gly	M01302	1:120004506-120504506	0.814169835952798	0.494497302420123	0.0996691690071197
MR-PCA	glycine	HMDB0000123	methionine	HMDB0000696	met-d-Gly	M01302	1:151589838-152089838	-0.327351615365018	0.73335100280957	0.655324358166472
MR-PCA	glycine	HMDB0000123	methionine	HMDB0000696	met-d-Gly	M01302	2:165276338-165776338	-0.333761882934566	0.528769761512328	0.527906782912659
MR-PCA	glycine	HMDB0000123	methionine	HMDB0000696	met-d-Gly	M01302	2:208538752-212979649	-0.0538727123732916	0.0508608633122405	0.289500773757749
MR-PCA	glycine	HMDB0000123	methionine	HMDB0000696	met-d-Gly	M01302	2:226790540-227290540	-1.06315090376869	0.59076724192362	0.0719221694120379
MR-PCA	glycine	HMDB0000123	methionine	HMDB0000696	met-d-Gly	M01302	3:12110357-12610357	0.872182646392994	0.539150466776273	0.105727691402938
MR-PCA	glycine	HMDB0000123	methionine	HMDB0000696	met-d-Gly	M01302	3:48534270-49826414	-0.463774186821496	0.563355925218842	0.410374498477006
MR-PCA	glycine	HMDB0000123	methionine	HMDB0000696	met-d-Gly	M01302	3:125116791-126249375	-0.240871085415416	0.173530622315418	0.165118477550988
MR-PCA	glycine	HMDB0000123	methionine	HMDB0000696	met-d-Gly	M01302	4:89427537-89927537	1.01706434092287	0.610227502222575	0.0955746718216318
MR-PCA	glycine	HMDB0000123	methionine	HMDB0000696	met-d-Gly	M01302	4:102676923-103438709	-1.00254392179874	0.480217988900022	0.0368262532339171
MR-PCA	glycine	HMDB0000123	methionine	HMDB0000696	met-d-Gly	M01302	5:90005685-90505685	1.77628215195204	0.505541169246672	0.0004420361752374
MR-PCA	glycine	HMDB0000123	methionine	HMDB0000696	met-d-Gly	M01302	6:131620261-132120261	0.299556132615486	0.749746995388092	0.689493177062407
MR-PCA	glycine	HMDB0000123	methionine	HMDB0000696	met-d-Gly	M01302	6:160518860-161018860	0.15624639270676	0.592691155951407	0.792071250270704
MR-PCA	glycine	HMDB0000123	methionine	HMDB0000696	met-d-Gly	M01302	7:55560073-56715237	0.151076122204584	0.244846295329851	0.537218675642428
MR-PCA	glycine	HMDB0000123	methionine	HMDB0000696	met-d-Gly	M01302	8:8915380-9434231	-0.0533468596199055	0.19631416790808	0.785820189235151
MR-PCA	glycine	HMDB0000123	methionine	HMDB0000696	met-d-Gly	M01302	8:116710729-117210729	0.237224773404279	0.693726764158588	0.732383198034728
MR-PCA	glycine	HMDB0000123	methionine	HMDB0000696	met-d-Gly	M01302	8:126212070-126756694	0.215152808509355	0.36366025289266	0.554097472099946
MR-PCA	glycine	HMDB0000123	methionine	HMDB0000696	met-d-Gly	M01302	9:5668443-7086536	-0.200270728998729	0.19486491108943	0.304071506098672
MR-PCA	glycine	HMDB0000123	methionine	HMDB0000696	met-d-Gly	M01302	12:115016-615016	0.459184290289735	0.540933292368015	0.395951322711717
MR-PCA	glycine	HMDB0000123	methionine	HMDB0000696	met-d-Gly	M01302	12:21136493-21636493	-0.434304361830708	0.557697648903171	0.436129830045837
MR-PCA	glycine	HMDB0000123	methionine	HMDB0000696	met-d-Gly	M01302	12:46468358-47667420	1.00194168563532	0.310969639904684	0.0012730269867274
MR-PCA	glycine	HMDB0000123	methionine	HMDB0000696	met-d-Gly	M01302	12:56615338-57115338	1.32103242314109	0.396703397330229	0.0008683803559462
MR-PCA	glycine	HMDB0000123	methionine	HMDB0000696	met-d-Gly	M01302	12:57516305-58016305	-0.572423927269069	0.531817890000998	0.281769291072779
MR-PCA	glycine	HMDB0000123	methionine	HMDB0000696	met-d-Gly	M01302	12:59343804-59843804	-0.380202645572011	0.669333503821044	0.570013445674674
MR-PCA	glycine	HMDB0000123	methionine	HMDB0000696	met-d-Gly	M01302	14:100551720-101051720	-0.929826971666717	0.81192915590854	0.252123409752938
MR-PCA	glycine	HMDB0000123	methionine	HMDB0000696	met-d-Gly	M01302	15:42451374-42951374	0.520170217339567	0.605649547077957	0.390415894895695
MR-PCA	glycine	HMDB0000123	methionine	HMDB0000696	met-d-Gly	M01302	15:43028726-44613739	0.372046634188167	0.632879780504086	0.556624223739137
MR-PCA	glycine	HMDB0000123	methionine	HMDB0000696	met-d-Gly	M01302	15:58180763-58713267	0.706147254946527	0.378891131195547	0.0623609329490356
MR-PCA	glycine	HMDB0000123	methionine	HMDB0000696	met-d-Gly	M01302	16:79678196-80178196	-0.641237773456568	0.630661465980977	0.309262770179202
MR-PCA	glycine	HMDB0000123	methionine	HMDB0000696	met-d-Gly	M01302	16:80626853-81422810	-0.138247337159283	0.241130310731431	0.56642100665697
MR-PCA	glycine	HMDB0000123	methionine	HMDB0000696	met-d-Gly	M01302	17:45235982-45996386	0.497930322144634	0.453869361820006	0.272607074530336
MR-PCA	glycine	HMDB0000123	methionine	HMDB0000696	met-d-Gly	M01302	19:17984588-18484588	-0.012530480744103	0.480275738928654	0.979185409181337
MR-PCA	glycine	HMDB0000123	methionine	HMDB0000696	met-d-Gly	M01302	19:33473705-33973705	-0.349676941757973	0.493109421559355	0.478246000157189
MR-PCA	sphingosine 1-phosphate	HMDB0000277	creatine	HMDB0000064	GCST90199657	GCST90200323	17:74160792-74684003	0.0933783589117457	0.0839726815527942	0.266134376615511
MR-PCA	isoursodeoxycholate	HMDB0000686	anthranilate	HMDB0001123	GCST90199892	GCST90200324	5:35715970-36215970	0.0079608919861829	0.146021811900946	0.956522059633083
MR-PCA	acetate	HMDB0000042	inosine	HMDB0000195	met-d-Acetate	M01123	2:27480940-27980940	-0.0943053749303171	1.00693579054493	0.925382584016196
MR-PCA	acetate	HMDB0000042	inosine	HMDB0000195	met-d-Acetate	M01123	2:136358646-136858646	-0.543052226389977	1.04681593583508	0.603924123200495
MR-PCA	acetate	HMDB0000042	inosine	HMDB0000195	met-d-Acetate	M01123	9:4513491-5013491	0.113534808824013	0.781931415260518	0.884554614446634
MR-PCA	acetate	HMDB0000042	inosine	HMDB0000195	met-d-Acetate	M01123	12:111634608-112523499	-1.35039819242007	0.883524521476144	0.12640783077537
MR-PCA	acetate	HMDB0000042	inosine	HMDB0000195	met-d-Acetate	M01123	12:112590766-113090766	-0.821834973903942	1.02581804405939	0.423044334684691
MR-PCA	acetate	HMDB0000042	inosine	HMDB0000195	met-d-Acetate	M01123	20:24698737-26432690	0.107794646008029	0.424014761622437	0.799322660996255
MR-PCA	acetate	HMDB0000042	inosine	HMDB0000195	met-d-Acetate	M01123	20:29267804-29767804	0.583929861787443	1.08725847576837	0.591221833919341
MR-PCA	acetate	HMDB0000042	inosine	HMDB0000195	met-d-Acetate	M01123	20:32973832-34017690	1.97849327599733	0.966773107358979	0.0407080044204547
MR-PCA	retinol (vitamin a)	HMDB0000305	histidine	HMDB0000177	GCST90200405	met-d-His	18:28939457-29439457	-0.018859325855634	0.0270460285159887	0.485612056669751
MR-PCA	retinol (vitamin a)	HMDB0000305	histidine	HMDB0000177	GCST90200405	met-d-His	20:38915692-39415692	-0.159801758041463	0.0278906952532072	1.00684103726579e-08
MR-PCA	docosapentaenoate (n6 dpa; 22:5n6)	HMDB0001976	uridine	HMDB0000296	GCST90199796	M00606	11:61347212-61847212	-0.0523830089607379	0.101317539082894	0.605143472779253
MR-PCA	1-stearoyl-2-oleoyl-gps (18:0/18:1)	HMDB0010163	cholesterol	HMDB0000067	GCST90199652	GCST90200368	3:56598999-57098999	0.0165568185114044	0.100010708550571	0.868510738681976
MR-PCA	4-methyl-2-oxopentanoate	HMDB0000695	valine	HMDB0000883	GCST90199655	bioa_022	4:88953670-89453670	0.694167813744074	0.0413418683248576	2.84423868915092e-63
MR-PCA	citrate	HMDB0000094	phenylpyruvate	HMDB0000205	M01564	GCST90200365	5:14625868-15125868	-0.0831781042169351	0.121177654230258	0.492451735936703
MR-PCA	citrate	HMDB0000094	phenylpyruvate	HMDB0000205	M01564	GCST90200365	17:6345930-6933878	-0.0837096604153698	0.0831589560477988	0.314116309219552
MR-PCA	creatine	HMDB0000064	histidine	HMDB0000177	M27718	M00059	2:211346498-211846498	-0.280977411867487	0.127319614373142	0.0273233764165797
MR-PCA	myo-inositol	HMDB0000211	n1-methyl-2-pyridone-5-carboxamide	HMDB0004193	M19934	GCST90199778	16:24681798-25181798	-0.133852347610204	0.11203375250251	0.232184644747743
MR-PCA	myo-inositol	HMDB0000211	n1-methyl-2-pyridone-5-carboxamide	HMDB0004193	M19934	GCST90199778	19:18368867-18868867	0.068532163347187	0.132337361490902	0.604556282570724
MR-PCA	2-aminobutyrate	HMDB0000452	mannose	HMDB0000169	M32348	GCST90200435	2:64958074-65458074	0.226495605375362	0.0962511742262225	0.0186140023901188
MR-PCA	2-aminobutyrate	HMDB0000452	mannose	HMDB0000169	M32348	GCST90200435	4:88993818-89493818	0.362447241537363	0.131795659296285	0.0059582600092472
MR-PCA	cortisol	HMDB0000063	cortisone	HMDB0002802	GCST90200378	M01769	14:94554700-95054700	0.40176536475681	0.156255000376628	0.0101342082826428
MR-PCA	3-methyl-2-oxobutyrate	HMDB0000019	threonine	HMDB0000167	GCST90199677	GCST90200432	4:88953670-89453670	-0.104735227858528	0.0883980222139244	0.236090935297907
MR-PCA	mannose	HMDB0000169	1-methylxanthine	HMDB0010738	M00584	GCST90199763	2:27182547-28770083	-0.0058006154155794	0.0618185834098227	0.92524191633698
MR-PCA	alpha-ketoglutarate	HMDB0000208	n1-methyl-2-pyridone-5-carboxamide	HMDB0004193	GCST90200455	GCST90199778	20:44931392-45517926	0.0032273809571001	0.0734194891706831	0.964937806063376
MR-PCA	asparagine	HMDB0000168	cysteine	HMDB0000574	bioa_003	M31453	2:27480940-27980940	-0.294741884750753	0.265324101710579	0.266622201178699
MR-PCA	asparagine	HMDB0000168	cysteine	HMDB0000574	bioa_003	M31453	4:178111051-178611051	-0.219000495735282	0.238805452007596	0.359107759809274
MR-PCA	asparagine	HMDB0000168	cysteine	HMDB0000574	bioa_003	M31453	7:97252737-97752737	-0.236619524788844	0.233076980004223	0.31001096131529
MR-PCA	asparagine	HMDB0000168	cysteine	HMDB0000574	bioa_003	M31453	11:61853420-62353420	5.79651704904005e-06	0.190882834271875	0.999975770731419
MR-PCA	asparagine	HMDB0000168	cysteine	HMDB0000574	bioa_003	M31453	12:46900176-47400176	0.412071853888614	0.278547226354532	0.139043905046713
MR-PCA	asparagine	HMDB0000168	cysteine	HMDB0000574	bioa_003	M31453	14:103514503-104812812	-0.0118421491203159	0.0760456004470922	0.876250329533711
MR-PCA	lactate	HMDB0000190	glycine	HMDB0000123	met-d-Lactate	GCST90200707	2:27348097-28101918	-0.288610718991299	0.417290492542454	0.489169572859507
MR-PCA	lactate	HMDB0000190	glycine	HMDB0000123	met-d-Lactate	GCST90200707	6:135171067-135671067	0.396023316242857	0.395774179127604	0.317005965943223
MR-PCA	lactate	HMDB0000190	glycine	HMDB0000123	met-d-Lactate	GCST90200707	8:106333124-106833124	-0.623924422278595	0.515657084187606	0.226294259414793
MR-PCA	lactate	HMDB0000190	glycine	HMDB0000123	met-d-Lactate	GCST90200707	9:4513176-5186407	0.4347731256622	0.26900226533716	0.106041707033528
MR-PCA	lactate	HMDB0000190	glycine	HMDB0000123	met-d-Lactate	GCST90200707	10:2727379-3389269	-0.0215055977908749	0.234135897514755	0.926816486032429
MR-PCA	lactate	HMDB0000190	glycine	HMDB0000123	met-d-Lactate	GCST90200707	11:118839742-119339742	-0.141037522816423	0.420765743588914	0.737479876909505
MR-PCA	lactate	HMDB0000190	glycine	HMDB0000123	met-d-Lactate	GCST90200707	12:111682800-113133476	0.12283811540993	0.339474108116316	0.71746542588599
MR-PCA	lactate	HMDB0000190	glycine	HMDB0000123	met-d-Lactate	GCST90200707	20:8379807-8879807	-0.135163908355193	0.359276682446629	0.706759896832448
MR-PCA	lactate	HMDB0000190	glycine	HMDB0000123	met-d-Lactate	GCST90200707	22:21708872-22208872	-0.397076845228623	0.609336174726752	0.514623885160419
MR-PCA	2-aminobutyrate	HMDB0000452	myo-inositol	HMDB0000211	GCST90200305	GCST90200401	2:64970910-65470910	0.132597159554927	0.0834510632912679	0.112078195276691
MR-PCA	2-aminobutyrate	HMDB0000452	myo-inositol	HMDB0000211	GCST90200305	GCST90200401	4:88993818-89493818	0.0850709910151321	0.113608639110104	0.453973291772379
MR-PCA	eicosapentaenoate (epa; 20:5n3)	HMDB0001999	cytidine	HMDB0000089	GCST90200349	GCST90200429	11:61319830-61819830	0.0693789312463597	0.0767193608126983	0.365825199684965
MR-PCA	tryptophan	HMDB0000929	sarcosine	HMDB0000271	bioa_020	bioa_031	2:27480940-27980940	-0.252432799297507	0.20644160079448	0.221412547618125
MR-PCA	tryptophan	HMDB0000929	sarcosine	HMDB0000271	bioa_020	bioa_031	4:156560755-157060755	0.0427997111605023	0.0842268144840366	0.611349356677952
MR-PCA	tryptophan	HMDB0000929	sarcosine	HMDB0000271	bioa_020	bioa_031	6:111336667-112095774	0.0189525033908989	0.104684115026704	0.856332496240061
MR-PCA	creatinine	HMDB0000562	citrulline	HMDB0000904	met-d-Creatinine	GCST90200403	1:62775942-63275942	-0.335409471973479	0.415125398534393	0.419107015187313
MR-PCA	creatinine	HMDB0000562	citrulline	HMDB0000904	met-d-Creatinine	GCST90200403	1:78344069-78844069	-0.0387045239455154	0.491673776612647	0.937255394979445
MR-PCA	creatinine	HMDB0000562	citrulline	HMDB0000904	met-d-Creatinine	GCST90200403	1:113008681-113508681	0.181896322428669	0.336074573550814	0.588343564202393
MR-PCA	creatinine	HMDB0000562	citrulline	HMDB0000904	met-d-Creatinine	GCST90200403	1:150079982-151190625	0.56428922962037	0.349218516526634	0.106123967878484
MR-PCA	creatinine	HMDB0000562	citrulline	HMDB0000904	met-d-Creatinine	GCST90200403	1:243202864-243702864	0.92529132262685	0.661017069871494	0.16157338631014
MR-PCA	creatinine	HMDB0000562	citrulline	HMDB0000904	met-d-Creatinine	GCST90200403	2:15538692-16038692	-0.583413177029084	0.371499577963842	0.11631567414563
MR-PCA	creatinine	HMDB0000562	citrulline	HMDB0000904	met-d-Creatinine	GCST90200403	2:18426203-18926203	0.513881419442029	0.393365294308091	0.191426071568224
MR-PCA	creatinine	HMDB0000562	citrulline	HMDB0000904	met-d-Creatinine	GCST90200403	2:73303397-74097901	0.649414575441497	0.507251143612399	0.200452860493951
MR-PCA	creatinine	HMDB0000562	citrulline	HMDB0000904	met-d-Creatinine	GCST90200403	2:121056440-121556440	0.0058459735201259	0.300971575660348	0.984503125508038
MR-PCA	creatinine	HMDB0000562	citrulline	HMDB0000904	met-d-Creatinine	GCST90200403	2:148593372-149093372	-0.0201975845871972	0.570685220096162	0.971767312909382
MR-PCA	creatinine	HMDB0000562	citrulline	HMDB0000904	met-d-Creatinine	GCST90200403	2:176734544-177234544	-0.246103033710319	0.37370322124337	0.510183443267578
MR-PCA	creatinine	HMDB0000562	citrulline	HMDB0000904	met-d-Creatinine	GCST90200403	2:211293055-211793055	-0.657234800587919	0.31702103586318	0.0381575471882361
MR-PCA	creatinine	HMDB0000562	citrulline	HMDB0000904	met-d-Creatinine	GCST90200403	2:217394852-217894852	-0.147657240345228	0.373559513577375	0.692642903398006
MR-PCA	creatinine	HMDB0000562	citrulline	HMDB0000904	met-d-Creatinine	GCST90200403	2:220108198-220608198	-0.444739610406852	0.436305447503684	0.308045914317289
MR-PCA	creatinine	HMDB0000562	citrulline	HMDB0000904	met-d-Creatinine	GCST90200403	3:38187471-38687471	-0.222014540008116	0.39053177030135	0.569700323013247
MR-PCA	creatinine	HMDB0000562	citrulline	HMDB0000904	met-d-Creatinine	GCST90200403	3:141462708-141962708	1.24338311402793	0.423212969413991	0.0033037879462708
MR-PCA	creatinine	HMDB0000562	citrulline	HMDB0000904	met-d-Creatinine	GCST90200403	3:185024780-185524780	0.197364959033264	0.484732794514314	0.683888728913586
MR-PCA	creatinine	HMDB0000562	citrulline	HMDB0000904	met-d-Creatinine	GCST90200403	4:76880934-77664144	-0.202890029629088	0.237736382866051	0.393423995853416
MR-PCA	creatinine	HMDB0000562	citrulline	HMDB0000904	met-d-Creatinine	GCST90200403	4:103323863-104102802	0.100985299793592	0.47540862403305	0.831781025121391
MR-PCA	creatinine	HMDB0000562	citrulline	HMDB0000904	met-d-Creatinine	GCST90200403	5:39144851-39644851	0.90656638783692	0.384198894983188	0.0182932793379938
MR-PCA	creatinine	HMDB0000562	citrulline	HMDB0000904	met-d-Creatinine	GCST90200403	5:53045546-53835870	0.108768938268964	0.270166389495768	0.68724264622001
MR-PCA	creatinine	HMDB0000562	citrulline	HMDB0000904	met-d-Creatinine	GCST90200403	5:176565124-177065124	0.0902930593691645	0.334988980506653	0.787513867629083
MR-PCA	creatinine	HMDB0000562	citrulline	HMDB0000904	met-d-Creatinine	GCST90200403	6:43556335-44056335	-0.202831914606094	0.311147522195321	0.514476373810509
MR-PCA	creatinine	HMDB0000562	citrulline	HMDB0000904	met-d-Creatinine	GCST90200403	6:108750742-109250742	0.393610786651856	0.374156648110892	0.292802010860983
MR-PCA	creatinine	HMDB0000562	citrulline	HMDB0000904	met-d-Creatinine	GCST90200403	6:133547208-134047208	-0.20125116270769	0.378929040225166	0.595345919373249
MR-PCA	creatinine	HMDB0000562	citrulline	HMDB0000904	met-d-Creatinine	GCST90200403	6:160418389-160927934	0.335097528360648	0.271012320030702	0.216285383929105
MR-PCA	creatinine	HMDB0000562	citrulline	HMDB0000904	met-d-Creatinine	GCST90200403	7:1036567-1536567	0.361193394655916	0.294120500812709	0.219429840655349
MR-PCA	creatinine	HMDB0000562	citrulline	HMDB0000904	met-d-Creatinine	GCST90200403	7:25488956-25988956	-0.843024407160445	0.420228710956337	0.0448446685666718
MR-PCA	creatinine	HMDB0000562	citrulline	HMDB0000904	met-d-Creatinine	GCST90200403	7:76984640-77791673	0.728568994331277	0.492522900921626	0.139071073460236
MR-PCA	creatinine	HMDB0000562	citrulline	HMDB0000904	met-d-Creatinine	GCST90200403	7:128492221-128992221	0.301007787855233	0.412788266333648	0.46587550255661
MR-PCA	creatinine	HMDB0000562	citrulline	HMDB0000904	met-d-Creatinine	GCST90200403	7:151165041-151665041	0.623140931484908	0.288906758394164	0.0310140114815205
MR-PCA	creatinine	HMDB0000562	citrulline	HMDB0000904	met-d-Creatinine	GCST90200403	8:8031142-9250941	-0.0117620128766002	0.398827547591872	0.976472617495432
MR-PCA	creatinine	HMDB0000562	citrulline	HMDB0000904	met-d-Creatinine	GCST90200403	8:9759952-10530228	-0.147577295871056	0.49430763183067	0.765280715178499
MR-PCA	creatinine	HMDB0000562	citrulline	HMDB0000904	met-d-Creatinine	GCST90200403	8:10561829-11945872	1.0311054862954	0.429234796442888	0.0162970387367088
MR-PCA	creatinine	HMDB0000562	citrulline	HMDB0000904	met-d-Creatinine	GCST90200403	8:19609539-20109539	0.88740628322723	0.407320088408155	0.0293579758084695
MR-PCA	creatinine	HMDB0000562	citrulline	HMDB0000904	met-d-Creatinine	GCST90200403	8:23527006-24027006	0.426147138511264	0.428573056704212	0.32005758918947
MR-PCA	creatinine	HMDB0000562	citrulline	HMDB0000904	met-d-Creatinine	GCST90200403	8:30157389-30657389	0.406135105699824	0.374024415443726	0.277544539796111
MR-PCA	creatinine	HMDB0000562	citrulline	HMDB0000904	met-d-Creatinine	GCST90200403	8:144768354-145268354	0.0212418281475229	0.416337443484264	0.959309025153586
MR-PCA	creatinine	HMDB0000562	citrulline	HMDB0000904	met-d-Creatinine	GCST90200403	9:71184707-71684707	-0.254924867532173	0.417005516914889	0.540986078557511
MR-PCA	creatinine	HMDB0000562	citrulline	HMDB0000904	met-d-Creatinine	GCST90200403	10:52398454-52898454	-0.0190917161089648	0.412487724611457	0.963083632362448
MR-PCA	creatinine	HMDB0000562	citrulline	HMDB0000904	met-d-Creatinine	GCST90200403	11:1928330-2428330	0.0938632986158728	0.34227073341838	0.783902496871519
MR-PCA	creatinine	HMDB0000562	citrulline	HMDB0000904	met-d-Creatinine	GCST90200403	11:2548804-3048804	0.170867986103572	0.263133553410024	0.516106739085512
MR-PCA	creatinine	HMDB0000562	citrulline	HMDB0000904	met-d-Creatinine	GCST90200403	11:30504837-31294673	0.0650280171022572	0.240177814919407	0.786583722517392
MR-PCA	creatinine	HMDB0000562	citrulline	HMDB0000904	met-d-Creatinine	GCST90200403	11:116373213-117240760	0.213172546984765	0.326783482201048	0.514184604260102
MR-PCA	creatinine	HMDB0000562	citrulline	HMDB0000904	met-d-Creatinine	GCST90200403	12:15092463-15592463	0.477163252604268	0.409902997780535	0.244388260504506
MR-PCA	creatinine	HMDB0000562	citrulline	HMDB0000904	met-d-Creatinine	GCST90200403	15:41118334-41871842	-0.296368792832992	0.489134415396726	0.544578103972192
MR-PCA	creatinine	HMDB0000562	citrulline	HMDB0000904	met-d-Creatinine	GCST90200403	15:45400360-46179051	-0.778650151402771	0.278902965958348	0.005241060290652
MR-PCA	creatinine	HMDB0000562	citrulline	HMDB0000904	met-d-Creatinine	GCST90200403	15:53700578-54200578	0.717735684207231	0.463442765575379	0.121452881825945
MR-PCA	creatinine	HMDB0000562	citrulline	HMDB0000904	met-d-Creatinine	GCST90200403	15:76097375-76597375	0.48101811079948	0.420673037865183	0.252852270938259
MR-PCA	creatinine	HMDB0000562	citrulline	HMDB0000904	met-d-Creatinine	GCST90200403	16:20142332-21335139	0.638591347617138	0.232885289502498	0.006105047035864
MR-PCA	creatinine	HMDB0000562	citrulline	HMDB0000904	met-d-Creatinine	GCST90200403	16:89453424-89953424	0.681274963160304	0.459421488424432	0.138101653562914
MR-PCA	creatinine	HMDB0000562	citrulline	HMDB0000904	met-d-Creatinine	GCST90200403	17:19176536-19724875	0.136736909811877	0.309612842312546	0.658750916402721
MR-PCA	creatinine	HMDB0000562	citrulline	HMDB0000904	met-d-Creatinine	GCST90200403	17:37200083-37954217	0.390564132128022	0.382668219623179	0.307427953349075
MR-PCA	creatinine	HMDB0000562	citrulline	HMDB0000904	met-d-Creatinine	GCST90200403	17:58690466-59700441	-0.0740511895290819	0.312011704536525	0.812397180986223
MR-PCA	creatinine	HMDB0000562	citrulline	HMDB0000904	met-d-Creatinine	GCST90200403	18:76910235-77410235	0.333104811574803	0.349056283986383	0.339931228489129
MR-PCA	creatinine	HMDB0000562	citrulline	HMDB0000904	met-d-Creatinine	GCST90200403	19:32940263-33709298	0.644775952133159	0.352181185198383	0.067129281819215
MR-PCA	creatinine	HMDB0000562	citrulline	HMDB0000904	met-d-Creatinine	GCST90200403	19:45162079-45662079	0.69906162722429	0.401647985864579	0.0817741832474411
MR-PCA	creatinine	HMDB0000562	citrulline	HMDB0000904	met-d-Creatinine	GCST90200403	20:32653904-33537782	0.414498159671426	0.458448093487565	0.365924755154287
MR-PCA	creatinine	HMDB0000562	citrulline	HMDB0000904	met-d-Creatinine	GCST90200403	22:38345240-38845240	-0.509510274159067	0.515306105094568	0.322784178739745
MR-PCA	beta-alanine	HMDB0000056	adenosine 5'-diphosphate (adp)	HMDB0001341	GCST90200361	GCST90200355	3:30500404-31000404	0.0760135902630422	0.0980757973431201	0.438310455225236
MR-PCA	n-acetylglucosaminylasparagine	HMDB0000489	thyroxine	HMDB0000248	GCST90200316	GCST90200293	4:178111987-178611987	-0.131593566238972	0.0904150852377592	0.145547995636688
MR-PCA	n-acetylglucosaminylasparagine	HMDB0000489	thyroxine	HMDB0000248	GCST90200316	GCST90200293	6:167457759-167966043	-0.0030451840664166	0.0361830140292132	0.932928745940722
MR-PCA	n-acetylglucosaminylasparagine	HMDB0000489	thyroxine	HMDB0000248	GCST90200316	GCST90200293	14:94594947-95094947	0.171048792760108	0.0840800261336716	0.0419156103717199
MR-PCA	n-acetylglucosaminylasparagine	HMDB0000489	thyroxine	HMDB0000248	GCST90200316	GCST90200293	17:64055051-64555051	0.0690855851636688	0.0922846736561734	0.454089979793364
MR-PCA	threonine	HMDB0000167	n-acetylaspartate (naa)	HMDB0000812	GCST90200432	GCST90199665	2:27589369-28089369	0.164098263021175	0.10464576086902	0.116850560114784
MR-PCA	threonine	HMDB0000167	n-acetylaspartate (naa)	HMDB0000812	GCST90200432	GCST90199665	2:211290507-211790507	-0.0529888754077549	0.118870543077009	0.655763677387523
MR-PCA	threonine	HMDB0000167	n-acetylaspartate (naa)	HMDB0000812	GCST90200432	GCST90199665	12:46938082-47438082	0.122031245800178	0.0985929079934336	0.215816771621893
MR-PCA	threonine	HMDB0000167	n-acetylaspartate (naa)	HMDB0000812	GCST90200432	GCST90199665	14:100594368-101094368	0.0620389423542716	0.111107371255332	0.576592248909496
MR-PCA	isoleucine	HMDB0000172	paraxanthine	HMDB0001860	bioa_010	M18254	2:27480940-27980940	-0.592583236837093	0.374268355444522	0.113350577052977
MR-PCA	isoleucine	HMDB0000172	paraxanthine	HMDB0001860	bioa_010	M18254	4:88976422-89476422	0.183632682230342	0.235213854957698	0.434975895146902
MR-PCA	isoleucine	HMDB0000172	paraxanthine	HMDB0001860	bioa_010	M18254	12:56615040-57115040	0.0779438032723308	0.56243081631434	0.889779040565253
MR-PCA	isoleucine	HMDB0000172	paraxanthine	HMDB0001860	bioa_010	M18254	16:70059237-70559237	-0.337218469103208	0.34816127489782	0.332759916512289
MR-PCA	1-methylxanthine	HMDB0010738	oleate (18:1n9)	HMDB0000207	GCST90199763	M01359	8:18005709-18505709	0.0723597402352866	0.0578828417406887	0.211260497147417
MR-PCA	1-methylxanthine	HMDB0010738	oleate (18:1n9)	HMDB0000207	GCST90199763	M01359	15:74275585-74775585	0.13142180403461	0.154629659145025	0.395373290051383
MR-PCA	1-methylxanthine	HMDB0010738	oleate (18:1n9)	HMDB0000207	GCST90199763	M01359	15:74777880-75599999	-0.0222604139524694	0.113969847970883	0.845143654897152
MR-PCA	kynurenine	HMDB0000684	histidine	HMDB0000177	GCST90199636	bioa_009	8:39554593-40054593	0.0580527451147369	0.0493953753793695	0.239887989685596
MR-PCA	kynurenine	HMDB0000684	histidine	HMDB0000177	GCST90199636	bioa_009	12:111809557-113090766	-0.0736787580119774	0.0434235392141037	0.0897445109259477
MR-PCA	kynurenine	HMDB0000684	histidine	HMDB0000177	GCST90199636	bioa_009	16:87568373-88128072	-0.0144665429497868	0.0223562811122046	0.517573204681283
MR-PCA	1-methylxanthine	HMDB0010738	tryptophan	HMDB0000929	M34389	M00054	8:18010431-18510431	0.0696522028448121	0.0543664703635549	0.200137113068769
MR-PCA	4-methyl-2-oxopentanoate	HMDB0000695	sphinganine	HMDB0000269	GCST90199655	GCST90200374	4:88953670-89453670	-0.0512336206385198	0.104146645848623	0.622763662803976
MR-PCA	hypotaurine	HMDB0000965	sarcosine	HMDB0000271	GCST90200379	bioa_031	4:138793652-139293652	0.0764928684727371	0.0691402654283311	0.268577962820527
MR-PCA	hypotaurine	HMDB0000965	sarcosine	HMDB0000271	GCST90200379	bioa_031	5:114821656-115321656	-0.0277335512792565	0.0609322766661613	0.648998665932446
MR-PCA	citrulline	HMDB0000904	inosine	HMDB0000195	bioa_005	M01123	2:211099261-211599261	-0.296300329018075	0.290265537866172	0.30735366466343
MR-PCA	citrulline	HMDB0000904	inosine	HMDB0000195	bioa_005	M01123	8:10310878-10810878	-0.735325818698205	0.397187800752021	0.064122046553929
MR-PCA	citrulline	HMDB0000904	inosine	HMDB0000195	bioa_005	M01123	8:11437159-11937159	-0.121218554725557	0.476047692240556	0.799004779549966
MR-PCA	citrulline	HMDB0000904	inosine	HMDB0000195	bioa_005	M01123	9:133044244-133627617	0.08770226192001	0.211582706116738	0.67850370969266
MR-PCA	citrulline	HMDB0000904	inosine	HMDB0000195	bioa_005	M01123	9:135893372-136393372	-0.497168654046519	0.472443929085134	0.292646488804299
MR-PCA	citrulline	HMDB0000904	inosine	HMDB0000195	bioa_005	M01123	10:97138579-97638579	-0.126590087812484	0.483544783294097	0.793478726712897
MR-PCA	citrulline	HMDB0000904	inosine	HMDB0000195	bioa_005	M01123	17:9542768-10042768	-0.534615246203969	0.366878454978002	0.145061209489487
MR-PCA	isoleucine	HMDB0000172	cytosine	HMDB0000630	bioa_010	GCST90200433	2:27480940-27980940	-0.219032213071516	0.660608465476658	0.740220532956939
MR-PCA	isoleucine	HMDB0000172	cytosine	HMDB0000630	bioa_010	GCST90200433	4:88976422-89476422	0.0562117807562216	0.221085735613474	0.799299865571702
MR-PCA	isoleucine	HMDB0000172	cytosine	HMDB0000630	bioa_010	GCST90200433	12:56615040-57115040	-0.10479551169492	0.614900768322892	0.864674571986686
MR-PCA	isoleucine	HMDB0000172	cytosine	HMDB0000630	bioa_010	GCST90200433	16:70059237-70559237	-0.699246857627317	0.354158179770741	0.0483372573377329
MR-PCA	3-(4-hydroxyphenyl)lactate	HMDB0000755	paraxanthine	HMDB0001860	GCST90200371	M18254	6:111301079-111801079	0.0339389213221847	0.157007097538945	0.828861705706165
MR-PCA	3-(4-hydroxyphenyl)lactate	HMDB0000755	paraxanthine	HMDB0001860	GCST90200371	M18254	17:79941425-80441425	0.283556119914393	0.115015281114206	0.0136868855179678
MR-PCA	3-ureidopropionate	HMDB0000026	adenosine 5'-monophosphate (amp)	HMDB0000045	GCST90200283	GCST90200356	22:24662232-25162232	-0.0650804886503784	0.0824452608272381	0.429891014244516
MR-PCA	valine	HMDB0000883	inosine 5'-monophosphate (imp)	HMDB0000175	met-d-Val	GCST90200395	2:27480940-28253616	0.179152281353475	0.475928866036591	0.706599779321965
MR-PCA	valine	HMDB0000883	inosine 5'-monophosphate (imp)	HMDB0000175	met-d-Val	GCST90200395	2:64975088-65475088	0.346932705657688	0.337957228662183	0.30462862704841
MR-PCA	valine	HMDB0000883	inosine 5'-monophosphate (imp)	HMDB0000175	met-d-Val	GCST90200395	2:165251927-165751927	-0.715782141753419	0.543289272243766	0.187671990162474
MR-PCA	valine	HMDB0000883	inosine 5'-monophosphate (imp)	HMDB0000175	met-d-Val	GCST90200395	3:135701113-136578270	0.166848404923419	0.543649914807548	0.758916344287105
MR-PCA	valine	HMDB0000883	inosine 5'-monophosphate (imp)	HMDB0000175	met-d-Val	GCST90200395	4:86953335-87453335	0.298343111563993	0.472309442517418	0.527603357128069
MR-PCA	valine	HMDB0000883	inosine 5'-monophosphate (imp)	HMDB0000175	met-d-Val	GCST90200395	4:87663610-88163610	0.885594122318627	0.521165809805791	0.0892709615954066
MR-PCA	valine	HMDB0000883	inosine 5'-monophosphate (imp)	HMDB0000175	met-d-Val	GCST90200395	4:88882515-89510546	-0.0074733239515928	0.166167228369433	0.964127462038603
MR-PCA	valine	HMDB0000883	inosine 5'-monophosphate (imp)	HMDB0000175	met-d-Val	GCST90200395	5:55564890-56064890	-0.502546579696457	0.42772652019169	0.240024724635124
MR-PCA	valine	HMDB0000883	inosine 5'-monophosphate (imp)	HMDB0000175	met-d-Val	GCST90200395	6:108910874-109410874	0.10109925498728	0.628338062807602	0.872172587641269
MR-PCA	valine	HMDB0000883	inosine 5'-monophosphate (imp)	HMDB0000175	met-d-Val	GCST90200395	12:56199875-57115338	-0.102846673752039	0.376817740538167	0.784903337024616
MR-PCA	valine	HMDB0000883	inosine 5'-monophosphate (imp)	HMDB0000175	met-d-Val	GCST90200395	12:122278263-122778263	-0.568615139663028	0.603864266870279	0.3463834363601
MR-PCA	valine	HMDB0000883	inosine 5'-monophosphate (imp)	HMDB0000175	met-d-Val	GCST90200395	14:102468052-102968052	0.640700589336943	0.797120097907638	0.421530276402797
MR-PCA	valine	HMDB0000883	inosine 5'-monophosphate (imp)	HMDB0000175	met-d-Val	GCST90200395	16:69315747-70918195	-0.182623340736186	0.308466399822261	0.553826205574821
MR-PCA	valine	HMDB0000883	inosine 5'-monophosphate (imp)	HMDB0000175	met-d-Val	GCST90200395	17:6935779-7435779	0.0447041013258069	0.322741941877048	0.889834636849478
MR-PCA	valine	HMDB0000883	inosine 5'-monophosphate (imp)	HMDB0000175	met-d-Val	GCST90200395	17:79384062-79884062	0.967428285171786	0.586570029292169	0.0990867706001707
MR-PCA	valine	HMDB0000883	inosine 5'-monophosphate (imp)	HMDB0000175	met-d-Val	GCST90200395	19:49050431-49611255	0.123843427753157	0.30615334708381	0.685834514333736
MR-PCA	cortisol	HMDB0000063	cysteinylglycine	HMDB0000078	GCST90200378	GCST90200364	14:94554700-95054700	0.0989363425276893	0.0963892608044998	0.30469132094695
MR-PCA	glucose	HMDB0000122	serotonin (5ht)	HMDB0000259	M20489	M02342	2:169551488-170051488	-0.131050883440118	0.158523930326454	0.408410160415623
MR-PCA	cystathionine	HMDB0000099	asparagine	HMDB0000168	GCST90200383	GCST90200452	1:70631670-71131670	-0.126105280192703	0.0774485565300706	0.103472795240442
MR-PCA	cystathionine	HMDB0000099	asparagine	HMDB0000168	GCST90200383	GCST90200452	19:33152807-33652807	-0.259412755989944	0.128781972000774	0.0439721557531661
MR-PCA	leucine	HMDB0000687	glutamine	HMDB0000641	met-d-Leu	GCST90200419	2:27480940-28253616	-1.42792169674404	0.368442874951406	0.0001063806770531
MR-PCA	leucine	HMDB0000687	glutamine	HMDB0000641	met-d-Leu	GCST90200419	2:64975088-65475088	-0.0925513287261778	0.408644225175937	0.820825097197796
MR-PCA	leucine	HMDB0000687	glutamine	HMDB0000641	met-d-Leu	GCST90200419	2:165251927-165751927	-0.911259920403938	0.434056076342397	0.0357811283901065
MR-PCA	leucine	HMDB0000687	glutamine	HMDB0000641	met-d-Leu	GCST90200419	4:86953335-87453335	0.254394696364702	0.362844802316971	0.483233377748055
MR-PCA	leucine	HMDB0000687	glutamine	HMDB0000641	met-d-Leu	GCST90200419	4:87663610-88163610	-0.152706967571987	0.394317436708668	0.698556982419654
MR-PCA	leucine	HMDB0000687	glutamine	HMDB0000641	met-d-Leu	GCST90200419	4:88670985-89475171	0.255639719914404	0.131392236020852	0.051700075533396
MR-PCA	leucine	HMDB0000687	glutamine	HMDB0000641	met-d-Leu	GCST90200419	8:76204025-76704025	0.194560686363876	0.404479149844992	0.630505577677075
MR-PCA	leucine	HMDB0000687	glutamine	HMDB0000641	met-d-Leu	GCST90200419	12:56220625-57115338	-2.59994522990809	0.282755883302355	3.74934369346121e-20
MR-PCA	leucine	HMDB0000687	glutamine	HMDB0000641	met-d-Leu	GCST90200419	16:69315747-70908300	0.100297339698227	0.227456257378069	0.659247593918748
MR-PCA	leucine	HMDB0000687	glutamine	HMDB0000641	met-d-Leu	GCST90200419	16:71899923-72399923	-0.459655933326893	0.337525572413163	0.173248284110811
MR-PCA	leucine	HMDB0000687	glutamine	HMDB0000641	met-d-Leu	GCST90200419	17:6935779-7435779	-0.786778053450059	0.308134847508605	0.0106690294030511
MR-PCA	leucine	HMDB0000687	glutamine	HMDB0000641	met-d-Leu	GCST90200419	19:49054215-49554215	-0.313890160959749	0.309168597947258	0.309976279861424
MR-PCA	inositol 1-phosphate (i1p)	HMDB0000213	glycochenodeoxycholate	HMDB0000637	M01481	GCST90200342	1:5349333-5849333	0.0933854833958944	0.082025367181607	0.254913779449009
MR-PCA	inositol 1-phosphate (i1p)	HMDB0000213	glycochenodeoxycholate	HMDB0000637	M01481	GCST90200342	4:31607204-32397858	-0.150879716178479	0.061376123242924	0.0139604155778417
MR-PCA	inositol 1-phosphate (i1p)	HMDB0000213	glycochenodeoxycholate	HMDB0000637	M01481	GCST90200342	4:66148855-66648855	0.0583291712095622	0.0680659838537667	0.39147230419127
MR-PCA	inositol 1-phosphate (i1p)	HMDB0000213	glycochenodeoxycholate	HMDB0000637	M01481	GCST90200342	10:114775621-115275621	0.0027438117204933	0.0573826490726126	0.961862843702371
MR-PCA	inositol 1-phosphate (i1p)	HMDB0000213	glycochenodeoxycholate	HMDB0000637	M01481	GCST90200342	12:62771708-63271708	0.115938182232203	0.059055230151802	0.0496210622812652
MR-PCA	inositol 1-phosphate (i1p)	HMDB0000213	glycochenodeoxycholate	HMDB0000637	M01481	GCST90200342	15:77060646-77560646	-0.0490515896706863	0.0734591913279331	0.504300013169647
MR-PCA	cholesterol	HMDB0000067	phosphate	HMDB0001429	M00063	GCST90200393	1:109571511-110071511	0.0163832355129367	0.152048347658833	0.914193870173819
MR-PCA	3-aminoisobutyrate	HMDB0002166	kynurenine	HMDB0000684	GCST90200310	bioa_027	5:34511619-35593952	-0.0103079089693585	0.0131302418809872	0.432423691839465
MR-PCA	3-aminoisobutyrate	HMDB0002166	kynurenine	HMDB0000684	GCST90200310	bioa_027	12:89320-602261	0.0648120567850179	0.0382999673703419	0.0906036065665372
MR-PCA	cystathionine	HMDB0000099	1-methylurate	HMDB0003099	GCST90200383	M34395	19:33152807-33652807	-0.249682369213876	0.169815110430079	0.141475400054256
MR-PCA	trans-urocanate	HMDB0000301	spermidine	HMDB0001257	GCST90200416	GCST90200423	8:17963874-18463874	-0.0031142571879337	0.0971792501356149	0.974434949013305
MR-PCA	trans-urocanate	HMDB0000301	spermidine	HMDB0001257	GCST90200416	GCST90200423	12:96124750-96624750	0.015749094237995	0.0575436431059303	0.784323203110986
MR-PCA	trans-urocanate	HMDB0000301	spermidine	HMDB0001257	GCST90200416	GCST90200423	19:51269710-51769710	-0.0690585909217131	0.0715981571490884	0.334780132384718
MR-PCA	glycerophosphoethanolamine	HMDB0000114	biliverdin	HMDB0001008	GCST90199808	GCST90200706	1:40156715-40656715	-0.0723168822472039	0.134505808592489	0.590819555148696
MR-PCA	glycerophosphoethanolamine	HMDB0000114	biliverdin	HMDB0001008	GCST90199808	GCST90200706	22:24208096-24708096	-0.127332908643407	0.112046052403961	0.255775103185015
MR-PCA	threonine	HMDB0000167	isoleucine	HMDB0000172	bioa_019	bioa_010	2:27191397-28253174	-0.368718317257685	0.0451004542126346	2.94665613775286e-16
MR-PCA	threonine	HMDB0000167	isoleucine	HMDB0000172	bioa_019	bioa_010	6:126521687-127323798	0.275738781061604	0.100442104159848	0.0060464643203662
MR-PCA	threonine	HMDB0000167	isoleucine	HMDB0000172	bioa_019	bioa_010	8:74631674-75131674	-0.0556808387111018	0.0592215407500168	0.347108520789094
MR-PCA	threonine	HMDB0000167	isoleucine	HMDB0000172	bioa_019	bioa_010	12:46636543-47464292	0.159064606164487	0.0473928798209855	0.0007899353274332
MR-PCA	threonine	HMDB0000167	isoleucine	HMDB0000172	bioa_019	bioa_010	12:56615040-57115040	0.396127472999959	0.0643479241039902	7.45931351276451e-10
MR-PCA	threonine	HMDB0000167	isoleucine	HMDB0000172	bioa_019	bioa_010	12:59727701-60227701	0.354605716779677	0.0842924999785359	2.58957435288234e-05
MR-PCA	threonine	HMDB0000167	isoleucine	HMDB0000172	bioa_019	bioa_010	16:1654524-2154524	-0.0193202025800516	0.0671580622678715	0.773589748984216
MR-PCA	threonine	HMDB0000167	isoleucine	HMDB0000172	bioa_019	bioa_010	20:42792364-43292364	0.0473313889041488	0.0864536523640229	0.584051046444433
MR-PCA	tyrosine	HMDB0000158	histidine	HMDB0000177	GCST90200427	M00059	6:111308006-112158646	0.236273394654924	0.116421674632507	0.0424112294422418
MR-PCA	phenylalanine	HMDB0000159	cysteinylglycine	HMDB0000078	met-d-Phe	GCST90200364	2:211293055-211793055	-0.472567538061881	0.445408449377919	0.28870094799012
MR-PCA	phenylalanine	HMDB0000159	cysteinylglycine	HMDB0000078	met-d-Phe	GCST90200364	6:17868392-18368392	-0.330878386622269	0.490252345849277	0.499730126804403
MR-PCA	phenylalanine	HMDB0000159	cysteinylglycine	HMDB0000078	met-d-Phe	GCST90200364	11:57019429-57519429	-0.471963693303497	0.345297511690231	0.171677965718445
MR-PCA	phenylalanine	HMDB0000159	cysteinylglycine	HMDB0000078	met-d-Phe	GCST90200364	12:56671418-57171418	0.354375473561692	0.474515246421489	0.455174769384593
MR-PCA	phenylalanine	HMDB0000159	cysteinylglycine	HMDB0000078	met-d-Phe	GCST90200364	12:102211009-102721004	0.115832288830919	0.264744532644786	0.661730821595296
MR-PCA	phenylalanine	HMDB0000159	cysteinylglycine	HMDB0000078	met-d-Phe	GCST90200364	12:102890425-104124563	0.0039749153453022	0.12006921855754	0.973590697012881
MR-PCA	phenylalanine	HMDB0000159	cysteinylglycine	HMDB0000078	met-d-Phe	GCST90200364	12:104125826-104625826	0.240150874083866	0.315554060921952	0.446630125685314
MR-PCA	phenylalanine	HMDB0000159	cysteinylglycine	HMDB0000078	met-d-Phe	GCST90200364	14:55161744-55661744	0.122409868909227	0.321901087408706	0.703743751687754
MR-PCA	phenylalanine	HMDB0000159	cysteinylglycine	HMDB0000078	met-d-Phe	GCST90200364	14:55670870-56170870	-0.346872227205995	0.358755083538371	0.333605263301464
MR-PCA	phenylalanine	HMDB0000159	cysteinylglycine	HMDB0000078	met-d-Phe	GCST90200364	16:16004626-16504626	1.13235560877245	0.398805708578564	0.0045203191217209
MR-PCA	urate	HMDB0000289	glucose	HMDB0000122	M01604	M20489	4:9676051-10553081	0.0167203836698197	0.049008838483015	0.732975018961799
MR-PCA	mannose	HMDB0000169	betaine	HMDB0000043	M00584	M03141	2:27182547-28770083	-0.0309891252947216	0.0565666839400521	0.583806223514567
MR-PCA	creatinine	HMDB0000562	taurochenodeoxycholate	HMDB0000951	met-d-Creatinine	GCST90200337	1:62775942-63275942	-0.235914594402626	0.417920850235184	0.57241670933014
MR-PCA	creatinine	HMDB0000562	taurochenodeoxycholate	HMDB0000951	met-d-Creatinine	GCST90200337	1:78344069-78844069	-0.529039393725684	0.494949658669422	0.285125927964827
MR-PCA	creatinine	HMDB0000562	taurochenodeoxycholate	HMDB0000951	met-d-Creatinine	GCST90200337	1:113008681-113508681	-0.139930788805057	0.3383258155841	0.679168737096038
MR-PCA	creatinine	HMDB0000562	taurochenodeoxycholate	HMDB0000951	met-d-Creatinine	GCST90200337	1:150079982-151190625	-0.176914765733002	0.351602291707231	0.614846673260972
MR-PCA	creatinine	HMDB0000562	taurochenodeoxycholate	HMDB0000951	met-d-Creatinine	GCST90200337	1:243202864-243702864	0.252719219006751	0.665438793920038	0.704109986025695
MR-PCA	creatinine	HMDB0000562	taurochenodeoxycholate	HMDB0000951	met-d-Creatinine	GCST90200337	2:15538692-16038692	0.905013554586676	0.373798565874669	0.0154724986668108
MR-PCA	creatinine	HMDB0000562	taurochenodeoxycholate	HMDB0000951	met-d-Creatinine	GCST90200337	2:18426203-18926203	0.125269743932271	0.395988007373951	0.751738899548424
MR-PCA	creatinine	HMDB0000562	taurochenodeoxycholate	HMDB0000951	met-d-Creatinine	GCST90200337	2:73303397-74097901	0.410314229911822	0.510683051130545	0.421707973385891
MR-PCA	creatinine	HMDB0000562	taurochenodeoxycholate	HMDB0000951	met-d-Creatinine	GCST90200337	2:121056440-121556440	0.070051785556985	0.303005173936225	0.81716714871051
MR-PCA	creatinine	HMDB0000562	taurochenodeoxycholate	HMDB0000951	met-d-Creatinine	GCST90200337	2:148593372-149093372	-0.178242831410955	0.574528231935152	0.756376875895199
MR-PCA	creatinine	HMDB0000562	taurochenodeoxycholate	HMDB0000951	met-d-Creatinine	GCST90200337	2:176734544-177234544	1.06661401494583	0.376234870532596	0.0045830201128142
MR-PCA	creatinine	HMDB0000562	taurochenodeoxycholate	HMDB0000951	met-d-Creatinine	GCST90200337	2:211293055-211793055	-0.886086172093144	0.319162859571774	0.0054984457533722
MR-PCA	creatinine	HMDB0000562	taurochenodeoxycholate	HMDB0000951	met-d-Creatinine	GCST90200337	2:217394852-217894852	-0.22321014555156	0.376070722040646	0.552824928857102
MR-PCA	creatinine	HMDB0000562	taurochenodeoxycholate	HMDB0000951	met-d-Creatinine	GCST90200337	2:220108198-220608198	0.360378221502104	0.439242330336806	0.411957219594838
MR-PCA	creatinine	HMDB0000562	taurochenodeoxycholate	HMDB0000951	met-d-Creatinine	GCST90200337	3:38187471-38687471	-0.657827689540377	0.393172019457471	0.0943018126643447
MR-PCA	creatinine	HMDB0000562	taurochenodeoxycholate	HMDB0000951	met-d-Creatinine	GCST90200337	3:141462708-141962708	0.384159978367774	0.426122846363087	0.367309772350651
MR-PCA	creatinine	HMDB0000562	taurochenodeoxycholate	HMDB0000951	met-d-Creatinine	GCST90200337	3:185024780-185524780	0.479052556012327	0.488006517864214	0.326271338652563
MR-PCA	creatinine	HMDB0000562	taurochenodeoxycholate	HMDB0000951	met-d-Creatinine	GCST90200337	4:76880934-77664144	-0.328100728198608	0.23932338326301	0.170390105587801
MR-PCA	creatinine	HMDB0000562	taurochenodeoxycholate	HMDB0000951	met-d-Creatinine	GCST90200337	4:103323863-104102802	0.290743406730822	0.478627628452401	0.543550854273848
MR-PCA	creatinine	HMDB0000562	taurochenodeoxycholate	HMDB0000951	met-d-Creatinine	GCST90200337	5:39144851-39644851	0.147199897424694	0.386869261277891	0.703581694819177
MR-PCA	creatinine	HMDB0000562	taurochenodeoxycholate	HMDB0000951	met-d-Creatinine	GCST90200337	5:53045546-53835870	-0.297982498332347	0.271972005852916	0.273237814631344
MR-PCA	creatinine	HMDB0000562	taurochenodeoxycholate	HMDB0000951	met-d-Creatinine	GCST90200337	5:176565124-177065124	0.252207844696089	0.337254796238183	0.454565225617672
MR-PCA	creatinine	HMDB0000562	taurochenodeoxycholate	HMDB0000951	met-d-Creatinine	GCST90200337	6:43556335-44056335	0.311134754917587	0.313237625151133	0.320570275939031
MR-PCA	creatinine	HMDB0000562	taurochenodeoxycholate	HMDB0000951	met-d-Creatinine	GCST90200337	6:108750742-109250742	0.0833188142625018	0.376687644996869	0.824945995768138
MR-PCA	creatinine	HMDB0000562	taurochenodeoxycholate	HMDB0000951	met-d-Creatinine	GCST90200337	6:133547208-134047208	-0.202917113264929	0.38148356285325	0.594784352283742
MR-PCA	creatinine	HMDB0000562	taurochenodeoxycholate	HMDB0000951	met-d-Creatinine	GCST90200337	6:160418389-160927934	-0.0615296431230207	0.272838086614641	0.821577055281463
MR-PCA	creatinine	HMDB0000562	taurochenodeoxycholate	HMDB0000951	met-d-Creatinine	GCST90200337	7:1036567-1536567	0.528896968377661	0.296035439106301	0.0740021328318245
MR-PCA	creatinine	HMDB0000562	taurochenodeoxycholate	HMDB0000951	met-d-Creatinine	GCST90200337	7:25488956-25988956	0.0700738223157952	0.423079494300398	0.868449688801214
MR-PCA	creatinine	HMDB0000562	taurochenodeoxycholate	HMDB0000951	met-d-Creatinine	GCST90200337	7:76984640-77791673	0.308834872176198	0.495870348496479	0.533406920338822
MR-PCA	creatinine	HMDB0000562	taurochenodeoxycholate	HMDB0000951	met-d-Creatinine	GCST90200337	7:128492221-128992221	0.216699562242493	0.415588552656096	0.602068559076866
MR-PCA	creatinine	HMDB0000562	taurochenodeoxycholate	HMDB0000951	met-d-Creatinine	GCST90200337	7:151165041-151665041	0.644504481858213	0.290875502711107	0.0267093148156661
MR-PCA	creatinine	HMDB0000562	taurochenodeoxycholate	HMDB0000951	met-d-Creatinine	GCST90200337	8:8031142-9250941	-0.711737108929082	0.401418671959919	0.0762197069225957
MR-PCA	creatinine	HMDB0000562	taurochenodeoxycholate	HMDB0000951	met-d-Creatinine	GCST90200337	8:9759952-10530228	-0.753559306749746	0.497472794027036	0.129829416438262
MR-PCA	creatinine	HMDB0000562	taurochenodeoxycholate	HMDB0000951	met-d-Creatinine	GCST90200337	8:10561829-11945872	-0.885819512321617	0.432163990291777	0.0403907820661812
MR-PCA	creatinine	HMDB0000562	taurochenodeoxycholate	HMDB0000951	met-d-Creatinine	GCST90200337	8:19609539-20109539	-0.670546563531707	0.410087354908992	0.102021580239078
MR-PCA	creatinine	HMDB0000562	taurochenodeoxycholate	HMDB0000951	met-d-Creatinine	GCST90200337	8:23527006-24027006	-0.504164093745871	0.431430945051986	0.242570535610401
MR-PCA	creatinine	HMDB0000562	taurochenodeoxycholate	HMDB0000951	met-d-Creatinine	GCST90200337	8:30157389-30657389	0.101317153331901	0.376539198540052	0.787872237069676
MR-PCA	creatinine	HMDB0000562	taurochenodeoxycholate	HMDB0000951	met-d-Creatinine	GCST90200337	8:144768354-145268354	0.742412277720691	0.419130792776619	0.0765084861179535
MR-PCA	creatinine	HMDB0000562	taurochenodeoxycholate	HMDB0000951	met-d-Creatinine	GCST90200337	9:71184707-71684707	0.209145129860243	0.419791831602874	0.618334957977582
MR-PCA	creatinine	HMDB0000562	taurochenodeoxycholate	HMDB0000951	met-d-Creatinine	GCST90200337	10:52398454-52898454	0.330668033871325	0.415279497724934	0.425884314806901
MR-PCA	creatinine	HMDB0000562	taurochenodeoxycholate	HMDB0000951	met-d-Creatinine	GCST90200337	11:1928330-2428330	0.334675461735491	0.344585496721931	0.331428426889647
MR-PCA	creatinine	HMDB0000562	taurochenodeoxycholate	HMDB0000951	met-d-Creatinine	GCST90200337	11:2548804-3048804	-0.0184642485279037	0.264917278107975	0.944433901247039
MR-PCA	creatinine	HMDB0000562	taurochenodeoxycholate	HMDB0000951	met-d-Creatinine	GCST90200337	11:30504837-31294673	0.372409097528188	0.241808041592406	0.12353544291589
MR-PCA	creatinine	HMDB0000562	taurochenodeoxycholate	HMDB0000951	met-d-Creatinine	GCST90200337	11:116373213-117240760	0.281042558055577	0.328982109675065	0.392950335131347
MR-PCA	creatinine	HMDB0000562	taurochenodeoxycholate	HMDB0000951	met-d-Creatinine	GCST90200337	12:15092463-15592463	0.558861729389673	0.412636472968199	0.175618928248467
MR-PCA	creatinine	HMDB0000562	taurochenodeoxycholate	HMDB0000951	met-d-Creatinine	GCST90200337	15:41118334-41871842	-0.416718742134895	0.492415719583994	0.397399771100563
MR-PCA	creatinine	HMDB0000562	taurochenodeoxycholate	HMDB0000951	met-d-Creatinine	GCST90200337	15:45400360-46179051	-0.133020038806312	0.280840937082824	0.635750202327054
MR-PCA	creatinine	HMDB0000562	taurochenodeoxycholate	HMDB0000951	met-d-Creatinine	GCST90200337	15:53700578-54200578	1.13068947383975	0.466518394252154	0.0153643028648851
MR-PCA	creatinine	HMDB0000562	taurochenodeoxycholate	HMDB0000951	met-d-Creatinine	GCST90200337	15:76097375-76597375	0.707741304387469	0.4235236925362	0.0947061885844081
MR-PCA	creatinine	HMDB0000562	taurochenodeoxycholate	HMDB0000951	met-d-Creatinine	GCST90200337	16:20142332-21335139	0.214688308270678	0.234472078913579	0.359864037205566
MR-PCA	creatinine	HMDB0000562	taurochenodeoxycholate	HMDB0000951	met-d-Creatinine	GCST90200337	16:89453424-89953424	0.324301116906258	0.462533151439978	0.483214808981024
MR-PCA	creatinine	HMDB0000562	taurochenodeoxycholate	HMDB0000951	met-d-Creatinine	GCST90200337	17:19176536-19724875	0.148200112430504	0.311687944606843	0.634447792140379
MR-PCA	creatinine	HMDB0000562	taurochenodeoxycholate	HMDB0000951	met-d-Creatinine	GCST90200337	17:37200083-37954217	0.0881317930235666	0.385264645360315	0.819058175875854
MR-PCA	creatinine	HMDB0000562	taurochenodeoxycholate	HMDB0000951	met-d-Creatinine	GCST90200337	17:58690466-59700441	0.0802631060206538	0.314101284000288	0.798311796846587
MR-PCA	creatinine	HMDB0000562	taurochenodeoxycholate	HMDB0000951	met-d-Creatinine	GCST90200337	18:76910235-77410235	0.3082133226725	0.351412101488312	0.380448137824634
MR-PCA	creatinine	HMDB0000562	taurochenodeoxycholate	HMDB0000951	met-d-Creatinine	GCST90200337	19:32940263-33709298	-0.0744047423805731	0.354583219650332	0.833794754686326
MR-PCA	creatinine	HMDB0000562	taurochenodeoxycholate	HMDB0000951	met-d-Creatinine	GCST90200337	19:45162079-45662079	0.361074100275485	0.404389789486298	0.371918067919425
MR-PCA	creatinine	HMDB0000562	taurochenodeoxycholate	HMDB0000951	met-d-Creatinine	GCST90200337	20:32653904-33537782	0.471593217031986	0.461573622993225	0.30691937608982
MR-PCA	creatinine	HMDB0000562	taurochenodeoxycholate	HMDB0000951	met-d-Creatinine	GCST90200337	22:38345240-38845240	-0.0306172138480582	0.518771744497929	0.952937244501032
MR-PCA	tryptophan	HMDB0000929	glycerophosphoethanolamine	HMDB0000114	GCST90200441	GCST90199808	4:156527528-157027528	0.118135761505963	0.0903621315995566	0.191090756804577
MR-PCA	tryptophan	HMDB0000929	glycerophosphoethanolamine	HMDB0000114	GCST90200441	GCST90199808	6:111301079-112053797	0.143332412311049	0.098201830234117	0.144408381792024
MR-PCA	dihydroorotate	HMDB03349	arginine	HMDB0000517	GCST90200444	GCST90200372	5:53379047-53879047	0.100629010495596	0.0897997539110086	0.262460980668822
MR-PCA	dihydroorotate	HMDB03349	arginine	HMDB0000517	GCST90200444	GCST90200372	10:104381189-105206827	-0.108368525364024	0.110425766693926	0.326410356131877
MR-PCA	dihydroorotate	HMDB03349	arginine	HMDB0000517	GCST90200444	GCST90200372	10:125910495-126410495	-0.0939432530033761	0.0891735513541798	0.292117459362633
MR-PCA	dihydroorotate	HMDB03349	arginine	HMDB0000517	GCST90200444	GCST90200372	11:122683181-123183181	-0.271623655888433	0.129022826218433	0.0352706639259841
MR-PCA	dihydroorotate	HMDB03349	arginine	HMDB0000517	GCST90200444	GCST90200372	15:77921365-78954732	0.0059831609537243	0.0478187589067844	0.900427261339067
MR-PCA	serine	HMDB0000187	hydroxy-n6,n6,n6-trimethyllysine*	HMDB01422	GCST90200415	GCST90200240	1:119778579-120514573	-0.0251425948909649	0.0674470496243261	0.709315679601785
MR-PCA	serine	HMDB0000187	hydroxy-n6,n6,n6-trimethyllysine*	HMDB01422	GCST90200415	GCST90200240	2:211290507-212040821	0.123437283906417	0.0804156432502421	0.124786053263748
MR-PCA	serine	HMDB0000187	hydroxy-n6,n6,n6-trimethyllysine*	HMDB01422	GCST90200415	GCST90200240	7:55905219-56847625	0.0620890156680279	0.0933437484702188	0.505944818608994
MR-PCA	docosahexaenoate (dha; 22:6n3)	HMDB0002183	cystine	HMDB0000192	GCST90199651	GCST90200382	11:61376206-61876206	0.0926723065056219	0.123754072369818	0.453952152291193
MR-PCA	n-stearoyl-sphingosine (d18:1/18:0)*	HMDB0004950	sphinganine-1-phosphate	HMDB0001383	GCST90200341	GCST90199845	10:64645010-65401382	-0.0874119167967789	0.134566812550665	0.515963523250714
MR-PCA	n-stearoyl-sphingosine (d18:1/18:0)*	HMDB0004950	sphinganine-1-phosphate	HMDB0001383	GCST90200341	GCST90199845	14:63982220-64482220	0.137519166928321	0.138341493939686	0.320195693463247
MR-PCA	n-stearoyl-sphingosine (d18:1/18:0)*	HMDB0004950	sphinganine-1-phosphate	HMDB0001383	GCST90200341	GCST90199845	18:55052269-55552269	-0.123478733591918	0.0867032507210017	0.154402056835294
MR-PCA	n-stearoyl-sphingosine (d18:1/18:0)*	HMDB0004950	sphinganine-1-phosphate	HMDB0001383	GCST90200341	GCST90199845	19:8013648-8513648	-0.0689058086883939	0.0652140403988457	0.290689604506299
MR-PCA	n-acetylornithine	HMDB0003357	cortisone	HMDB0002802	bioa_023	M01769	2:72878681-74437061	-0.047852604024443	0.0261809038248519	0.0675844591320959
MR-PCA	n-acetylornithine	HMDB0003357	cortisone	HMDB0002802	bioa_023	M01769	5:950573-1450573	0.0929028143962282	0.218193512969433	0.670266891077311
MR-PCA	n-acetylornithine	HMDB0003357	cortisone	HMDB0002802	bioa_023	M01769	14:23348952-23848952	-0.0145368288484376	0.235949348438551	0.950873448694112
MR-PCA	n-acetylornithine	HMDB0003357	cortisone	HMDB0002802	bioa_023	M01769	17:37301988-37801988	0.0767721533791279	0.323961972632174	0.812673155924335
MR-PCA	pyruvate	HMDB0000243	n-acetylaspartate (naa)	HMDB0000812	met-d-Pyruvate	GCST90199665	1:25486369-25986369	0.608662890029334	0.537517770804622	0.257483687418643
MR-PCA	pyruvate	HMDB0000243	n-acetylaspartate (naa)	HMDB0000812	met-d-Pyruvate	GCST90199665	1:154991807-156271079	0.188252897269509	0.28571169342195	0.509965689478837
MR-PCA	pyruvate	HMDB0000243	n-acetylaspartate (naa)	HMDB0000812	met-d-Pyruvate	GCST90199665	1:207429229-207929229	0.26210955122118	0.501364013275051	0.601118374383081
MR-PCA	pyruvate	HMDB0000243	n-acetylaspartate (naa)	HMDB0000812	met-d-Pyruvate	GCST90199665	2:27480940-28253616	-0.925853425691323	0.429055756836614	0.0309366935596863
MR-PCA	pyruvate	HMDB0000243	n-acetylaspartate (naa)	HMDB0000812	met-d-Pyruvate	GCST90199665	2:60468043-60968043	0.109242314435589	0.370345565818856	0.76801373837016
MR-PCA	pyruvate	HMDB0000243	n-acetylaspartate (naa)	HMDB0000812	met-d-Pyruvate	GCST90199665	2:173097338-173854224	0.194764476593598	0.205896199931027	0.344181604861314
MR-PCA	pyruvate	HMDB0000243	n-acetylaspartate (naa)	HMDB0000812	met-d-Pyruvate	GCST90199665	3:56611222-57111222	0.0618280536536378	0.378203705076283	0.870141951288859
MR-PCA	pyruvate	HMDB0000243	n-acetylaspartate (naa)	HMDB0000812	met-d-Pyruvate	GCST90199665	5:35956855-36456855	-0.576671881032461	0.39063831601409	0.139882241103766
MR-PCA	pyruvate	HMDB0000243	n-acetylaspartate (naa)	HMDB0000812	met-d-Pyruvate	GCST90199665	5:131157493-131957429	0.0935330931431081	0.422301534665594	0.824715482727667
MR-PCA	pyruvate	HMDB0000243	n-acetylaspartate (naa)	HMDB0000812	met-d-Pyruvate	GCST90199665	7:50177982-50677982	-0.697495010074816	0.404136265836222	0.084367083791126
MR-PCA	pyruvate	HMDB0000243	n-acetylaspartate (naa)	HMDB0000812	met-d-Pyruvate	GCST90199665	8:106322270-106822270	0.573744948596215	0.464627634105909	0.21688672371383
MR-PCA	pyruvate	HMDB0000243	n-acetylaspartate (naa)	HMDB0000812	met-d-Pyruvate	GCST90199665	9:135611502-136391870	0.375401394890798	0.221639976173838	0.0903139265819202
MR-PCA	pyruvate	HMDB0000243	n-acetylaspartate (naa)	HMDB0000812	met-d-Pyruvate	GCST90199665	10:2869150-3388009	-0.329140876572431	0.172655858445178	0.0566060271094981
MR-PCA	pyruvate	HMDB0000243	n-acetylaspartate (naa)	HMDB0000812	met-d-Pyruvate	GCST90199665	11:56961646-57461646	0.0748974454549794	0.427853841910586	0.86103735147628
MR-PCA	pyruvate	HMDB0000243	n-acetylaspartate (naa)	HMDB0000812	met-d-Pyruvate	GCST90199665	12:48145900-49077761	-0.0244587249552811	0.153276596512948	0.873217867544558
MR-PCA	pyruvate	HMDB0000243	n-acetylaspartate (naa)	HMDB0000812	met-d-Pyruvate	GCST90199665	16:69379588-70929689	0.309534497771908	0.270144347553198	0.251873159336756
MR-PCA	pyruvate	HMDB0000243	n-acetylaspartate (naa)	HMDB0000812	met-d-Pyruvate	GCST90199665	16:70994871-71494871	-0.497240060970152	0.430543219876078	0.248125960842142
MR-PCA	pyruvate	HMDB0000243	n-acetylaspartate (naa)	HMDB0000812	met-d-Pyruvate	GCST90199665	16:87636490-88136490	0.543836795199031	0.400572285667871	0.174574902843467
MR-PCA	pyruvate	HMDB0000243	n-acetylaspartate (naa)	HMDB0000812	met-d-Pyruvate	GCST90199665	18:43532791-44032791	-0.0293302636027711	0.391994862960194	0.940355476862252
MR-PCA	pyruvate	HMDB0000243	n-acetylaspartate (naa)	HMDB0000812	met-d-Pyruvate	GCST90199665	21:45449580-45972811	0.0453796442714561	0.262445655348741	0.862721673990659
MR-PCA	flavin adenine dinucleotide (fad)	HMDB0001248	myo-inositol	HMDB0000211	GCST90200376	GCST90200401	2:69949756-70738470	-0.0220944589997292	0.0429890727883738	0.607283288620288
MR-PCA	aspartate	HMDB0000191	4-methyl-2-oxopentanoate	HMDB0000695	GCST90200370	GCST90199655	3:56598999-57098999	-0.0821776961630648	0.0809249430598284	0.309876869490386
MR-PCA	aspartate	HMDB0000191	4-methyl-2-oxopentanoate	HMDB0000695	GCST90200370	GCST90199655	5:36388589-36888589	0.0975178733992168	0.0854373366127359	0.253704977958518
MR-PCA	aspartate	HMDB0000191	myo-inositol	HMDB0000211	bioa_004	M19934	2:211431243-211931243	-0.0334951162700427	0.280580100051336	0.904975819268664
MR-PCA	aspartate	HMDB0000191	myo-inositol	HMDB0000211	bioa_004	M19934	4:178111051-178611051	0.0519103759354174	0.108039824760296	0.630890062984972
MR-PCA	aspartate	HMDB0000191	myo-inositol	HMDB0000211	bioa_004	M19934	12:101969766-102469766	-0.0997471051161357	0.160575628338411	0.534478180410225
MR-PCA	spermidine	HMDB0001257	phenylalanine	HMDB0000159	bioa_033	bioa_016	1:247760300-248289451	0.0149205251727674	0.0258778635697532	0.564226696336701
MR-PCA	betaine	HMDB0000043	1-(1-enyl-stearoyl)-2-arachidonoyl-gpe (p-18:0/20:4)*	HMDB0005779	M03141	GCST90200058	2:211337631-211837631	-0.0798831527231927	0.0906740640519409	0.378321984751057
MR-PCA	betaine	HMDB0000043	1-(1-enyl-stearoyl)-2-arachidonoyl-gpe (p-18:0/20:4)*	HMDB0005779	M03141	GCST90200058	5:78095798-78666416	-0.113779767026421	0.0877940050610945	0.1949804432931
MR-PCA	betaine	HMDB0000043	1-(1-enyl-stearoyl)-2-arachidonoyl-gpe (p-18:0/20:4)*	HMDB0005779	M03141	GCST90200058	12:30349-530349	-0.411955789393542	0.146726838220058	0.0049906352368962
MR-PCA	bilirubin (z,z)	HMDB0000054	taurocholate	HMDB0000036	M27716	M18497	2:234140469-234918570	0.0300877767407755	0.0510107242167722	0.555303033638904
MR-PCA	cholesterol	HMDB0000067	phenylalanine	HMDB0000159	M00063	GCST90200396	1:109571511-110071511	-0.160536738229768	0.152222815829171	0.291600619188835
MR-PCA	arachidonate (20:4n6)	HMDB0001043	stearoyl sphingomyelin (d18:1/18:0)	HMDB0001348	GCST90200358	GCST90200335	11:61052244-62029047	0.246242244862261	0.0486444868577005	4.14708678847959e-07
MR-PCA	n-acetylornithine	HMDB0003357	oleamide	HMDB0002117	M15630	M32458	2:73124156-74349562	0.0025195868218156	0.025864036021019	0.922395551162093
MR-PCA	2-oxoarginine*	HMDB0004225	hippurate	HMDB0000714	GCST90199903	GCST90199624	4:102938709-103438709	-0.0672922304189139	0.132328353352401	0.611085452142296
MR-PCA	2-oxoarginine*	HMDB0004225	hippurate	HMDB0000714	GCST90199903	GCST90199624	6:160310824-160819068	-0.0338855765714326	0.073342600537156	0.644068657223867
MR-PCA	3-ureidopropionate	HMDB0000026	n-acetyl-aspartyl-glutamate (naag)	HMDB0001067	GCST90200283	GCST90200684	22:24662232-25162232	-0.0352636114421733	0.0851451962885012	0.678757992186528
MR-PCA	spermidine	HMDB0001257	4-hydroxyphenylpyruvate	HMDB0000707	GCST90200423	GCST90200300	1:247789451-248289451	0.0166639177565515	0.0866499422254054	0.847496968884811
MR-PCA	citrulline	HMDB0000904	flavin adenine dinucleotide (fad)	HMDB0001248	M02132	GCST90200376	10:97115163-97871266	0.129495517086284	0.139896482559546	0.354626644007971
MR-PCA	isoleucine	HMDB0000172	betaine	HMDB0000043	met-d-Ile	M03141	2:27480940-28253174	0.053178878617669	0.38881354138512	0.891210868106373
MR-PCA	isoleucine	HMDB0000172	betaine	HMDB0000043	met-d-Ile	M03141	2:165251927-165751927	-0.182456518572137	0.521700012484673	0.726537922762494
MR-PCA	isoleucine	HMDB0000172	betaine	HMDB0000043	met-d-Ile	M03141	4:88890833-89475171	-0.19402398377827	0.230378733065234	0.399678407149936
MR-PCA	isoleucine	HMDB0000172	betaine	HMDB0000043	met-d-Ile	M03141	8:76193463-76693463	-0.317176881572182	0.576870941578005	0.58244081744839
MR-PCA	isoleucine	HMDB0000172	betaine	HMDB0000043	met-d-Ile	M03141	12:56611458-57111458	0.715575246866307	0.488151410724815	0.14267882861198
MR-PCA	isoleucine	HMDB0000172	betaine	HMDB0000043	met-d-Ile	M03141	16:69865519-70914672	0.447640094988785	0.331567144692128	0.17699233082235
MR-PCA	isoleucine	HMDB0000172	betaine	HMDB0000043	met-d-Ile	M03141	19:49069664-49569664	0.323766252032602	0.456329039307313	0.47801316580582
MR-PCA	n6,n6,n6-trimethyllysine	HMDB0001325	methionine	HMDB0000696	GCST90200344	M01302	11:64586385-65555309	0.280392550975527	0.11231858495577	0.0125459666132194
MR-PCA	n-acetylornithine	HMDB0003357	bilirubin (z,z)	HMDB0000054	M15630	M27716	2:73124156-74349562	-0.0128644723560504	0.0268231412569631	0.631509359054317
MR-PCA	acetoacetate	HMDB0000060	glutamine	HMDB0000641	met-d-Acetoacetate	GCST90200419	5:41395751-42449922	0.269610559312399	0.318399161795194	0.397123856289142
MR-PCA	acetoacetate	HMDB0000060	glutamine	HMDB0000641	met-d-Acetoacetate	GCST90200419	6:166525103-167025103	0.403894237921467	0.294084646259707	0.169629736339197
MR-PCA	acetoacetate	HMDB0000060	glutamine	HMDB0000641	met-d-Acetoacetate	GCST90200419	10:113686244-114186244	0.242029199680035	0.323196666963902	0.453941323619089
MR-PCA	acetoacetate	HMDB0000060	glutamine	HMDB0000641	met-d-Acetoacetate	GCST90200419	11:116373213-116873213	0.264803297167043	0.310572730743619	0.393865110452008
MR-PCA	acetoacetate	HMDB0000060	glutamine	HMDB0000641	met-d-Acetoacetate	GCST90200419	12:122333527-122833527	0.0678358202722141	0.469358129828177	0.885082826921988
MR-PCA	s-1-pyrroline-5-carboxylate	HMDB0001301	4-hydroxyphenylpyruvate	HMDB0000707	GCST90200381	GCST90200300	1:18949448-19449448	0.0487752818142838	0.0810062809946548	0.54709607091935
MR-PCA	s-1-pyrroline-5-carboxylate	HMDB0001301	4-hydroxyphenylpyruvate	HMDB0000707	GCST90200381	GCST90200300	8:144432748-145014955	0.0005468787935605	0.0422641092089139	0.989676016409823
MR-PCA	4-methyl-2-oxopentanoate	HMDB0000695	isoleucine	HMDB0000172	GCST90199655	bioa_010	4:88953670-89453670	0.500671871711279	0.0411900643802994	5.3855467111087595e-34
MR-PCA	5-oxoproline	HMDB0000267	retinol (vitamin a)	HMDB0000305	M01494	GCST90200405	8:144903138-145403138	0.0304263013498537	0.0457275105363661	0.505805650402527
MR-PCA	creatine	HMDB0000064	4-hydroxy-2-oxoglutaric acid	HMDB0002070	GCST90200323	GCST90199897	2:211290507-211790507	0.227794118253401	0.0746704886531162	0.0022834055848543
MR-PCA	creatine	HMDB0000064	4-hydroxy-2-oxoglutaric acid	HMDB0002070	GCST90200323	GCST90199897	15:45404327-45904327	-0.12669612247071	0.115982364344946	0.274668734132638
MR-PCA	alanine	HMDB0000161	kynurenine	HMDB0000684	bioa_001	bioa_027	1:206985954-207485954	-0.0254048416629231	0.17034459207174	0.881444788339504
MR-PCA	alanine	HMDB0000161	kynurenine	HMDB0000684	bioa_001	bioa_027	2:27143030-28594285	-0.160530260833815	0.136478453984056	0.239502367896514
MR-PCA	alanine	HMDB0000161	kynurenine	HMDB0000684	bioa_001	bioa_027	2:64958074-65458074	0.15857989370648	0.137904871681249	0.250175855840392
MR-PCA	alanine	HMDB0000161	kynurenine	HMDB0000684	bioa_001	bioa_027	3:71155270-71655270	-0.0307194879845331	0.25413878247186	0.903788602109272
MR-PCA	alanine	HMDB0000161	kynurenine	HMDB0000684	bioa_001	bioa_027	4:88976422-89476422	0.034538782576515	0.212707119204172	0.871008838611318
MR-PCA	alanine	HMDB0000161	kynurenine	HMDB0000684	bioa_001	bioa_027	7:72732874-73232874	-0.380839703602905	0.225056544847872	0.090608677866631
MR-PCA	alanine	HMDB0000161	kynurenine	HMDB0000684	bioa_001	bioa_027	8:145568681-146068681	0.0849878788294404	0.253216485937163	0.737147427219296
MR-PCA	alanine	HMDB0000161	kynurenine	HMDB0000684	bioa_001	bioa_027	9:4040541-4540541	0.0183658677651415	0.227447169510204	0.93564248979006
MR-PCA	alanine	HMDB0000161	kynurenine	HMDB0000684	bioa_001	bioa_027	11:116336283-116836283	0.096587087746062	0.203032595462648	0.63427239147914
MR-PCA	alanine	HMDB0000161	kynurenine	HMDB0000684	bioa_001	bioa_027	12:46636543-47713425	0.139818220103063	0.0982504163115807	0.154712913323184
MR-PCA	alanine	HMDB0000161	kynurenine	HMDB0000684	bioa_001	bioa_027	12:56615040-57115040	0.0082751848891109	0.130336937238477	0.949375755416088
MR-PCA	alanine	HMDB0000161	kynurenine	HMDB0000684	bioa_001	bioa_027	12:59727701-60227701	0.242492817538811	0.17721160063131	0.171193148042416
MR-PCA	alanine	HMDB0000161	kynurenine	HMDB0000684	bioa_001	bioa_027	14:75116447-75616447	-0.0929496145301262	0.262439868322034	0.723207811729433
MR-PCA	alanine	HMDB0000161	kynurenine	HMDB0000684	bioa_001	bioa_027	16:69621701-70931491	-0.0606049053838036	0.11819938733212	0.608137043533215
MR-PCA	alanine	HMDB0000161	kynurenine	HMDB0000684	bioa_001	bioa_027	17:40568584-41068584	0.216085586991494	0.292690601664642	0.460348532027928
MR-PCA	alanine	HMDB0000161	kynurenine	HMDB0000684	bioa_001	bioa_027	22:18906543-19406543	0.191465909473482	0.223213323665368	0.391018941847983
MR-PCA	urate	HMDB0000289	valine	HMDB0000883	GCST90200307	met-d-Val	2:207223753-207723753	-0.0156672827321414	0.0316931680253928	0.621064252202179
MR-PCA	urate	HMDB0000289	valine	HMDB0000883	GCST90200307	met-d-Val	4:9672167-10439135	-0.0031102347136723	0.0160623257291638	0.846461385069875
MR-PCA	urate	HMDB0000289	valine	HMDB0000883	GCST90200307	met-d-Val	4:88802323-89302323	-0.202262571988062	0.0318501210840385	2.14687273315049e-10
MR-PCA	urate	HMDB0000289	valine	HMDB0000883	GCST90200307	met-d-Val	11:64114866-64614866	0.0064058030134494	0.032159272040092	0.842114179523583
MR-PCA	urate	HMDB0000289	valine	HMDB0000883	GCST90200307	met-d-Val	12:114208961-114708961	0.0220448854523988	0.0333524715362421	0.50863343070501
MR-PCA	aspartate	HMDB0000191	threonine	HMDB0000167	GCST90200370	M01284	3:56598999-57098999	0.155726677276756	0.110587841746548	0.159080212146735
MR-PCA	myo-inositol	HMDB0000211	glycochenodeoxycholate	HMDB0000637	M19934	GCST90200342	16:24681798-25181798	0.0893558327805478	0.112131242298409	0.425517161450509
MR-PCA	myo-inositol	HMDB0000211	glycochenodeoxycholate	HMDB0000637	M19934	GCST90200342	19:18368867-18868867	0.0995691233527551	0.132446422023625	0.452189946145908
MR-PCA	guanidinoacetate	HMDB0000128	n-formylanthranilic acid	HMDB0004089	GCST90200384	GCST90199960	6:131647278-132147278	-0.016124844328673	0.129766916272325	0.901109372542005
MR-PCA	guanidinoacetate	HMDB0000128	n-formylanthranilic acid	HMDB0004089	GCST90200384	GCST90199960	11:64893892-65393892	0.115058049569055	0.0822706064623466	0.16195346585376
MR-PCA	guanidinoacetate	HMDB0000128	n-formylanthranilic acid	HMDB0004089	GCST90200384	GCST90199960	12:101043-601043	-0.0661004600934858	0.102725096676544	0.519919540326509
MR-PCA	guanidinoacetate	HMDB0000128	n-formylanthranilic acid	HMDB0004089	GCST90200384	GCST90199960	14:100558168-101058168	0.214812334601494	0.111765904491154	0.0546077097694238
MR-PCA	guanidinoacetate	HMDB0000128	n-formylanthranilic acid	HMDB0004089	GCST90200384	GCST90199960	20:61898912-62398912	0.0359926360983094	0.0931689240467143	0.699262731443382
MR-PCA	tyrosine	HMDB0000158	choline	HMDB0000097	M01299	GCST90200327	1:154514715-155014715	-0.0270290129758692	0.143996054688649	0.851106639109519
MR-PCA	tyrosine	HMDB0000158	choline	HMDB0000097	M01299	GCST90200327	6:111242119-112061922	0.147654262976926	0.117786894326298	0.209997890772949
MR-PCA	tyrosine	HMDB0000158	choline	HMDB0000097	M01299	GCST90200327	16:71357384-72149586	-0.0572900641601185	0.122793574108642	0.64081765834062
MR-PCA	glucose	HMDB0000122	n-acetylglucosaminylasparagine	HMDB0000489	met-d-Glucose	GCST90200316	2:165251927-165751927	-0.387230636908588	0.44636112282994	0.385652942964192
MR-PCA	glucose	HMDB0000122	n-acetylglucosaminylasparagine	HMDB0000489	met-d-Glucose	GCST90200316	2:169498833-170056652	0.0542591464297378	0.15609649020115	0.728140575312129
MR-PCA	glucose	HMDB0000122	n-acetylglucosaminylasparagine	HMDB0000489	met-d-Glucose	GCST90200316	3:122819058-123319058	0.200792036308631	0.387608238495935	0.60443852529612
MR-PCA	glucose	HMDB0000122	n-acetylglucosaminylasparagine	HMDB0000489	met-d-Glucose	GCST90200316	3:151951767-152451767	0.095042830151911	0.468103932137601	0.839105424582142
MR-PCA	glucose	HMDB0000122	n-acetylglucosaminylasparagine	HMDB0000489	met-d-Glucose	GCST90200316	3:170377909-170877909	-0.491003243719356	0.356985414553356	0.16900269124109
MR-PCA	glucose	HMDB0000122	n-acetylglucosaminylasparagine	HMDB0000489	met-d-Glucose	GCST90200316	4:185468314-185968314	-1.12426147015592	0.419581214525572	0.0073735559554047
MR-PCA	glucose	HMDB0000122	n-acetylglucosaminylasparagine	HMDB0000489	met-d-Glucose	GCST90200316	5:95479406-95979406	0.741372926909933	0.503279834400194	0.140728678937045
MR-PCA	glucose	HMDB0000122	n-acetylglucosaminylasparagine	HMDB0000489	met-d-Glucose	GCST90200316	6:7000270-7500270	0.0010461099098757	0.402613530668679	0.997926860516988
MR-PCA	glucose	HMDB0000122	n-acetylglucosaminylasparagine	HMDB0000489	met-d-Glucose	GCST90200316	7:14801789-15301789	0.35347125474338	0.320073618189549	0.269444112383984
MR-PCA	glucose	HMDB0000122	n-acetylglucosaminylasparagine	HMDB0000489	met-d-Glucose	GCST90200316	7:43935955-44473721	-0.0274481116941566	0.228881502537159	0.904544299421401
MR-PCA	glucose	HMDB0000122	n-acetylglucosaminylasparagine	HMDB0000489	met-d-Glucose	GCST90200316	8:117934783-118434783	0.0344961337203799	0.415923963397288	0.933900394870721
MR-PCA	glucose	HMDB0000122	n-acetylglucosaminylasparagine	HMDB0000489	met-d-Glucose	GCST90200316	9:21884068-22384068	-0.131253400781617	0.31641716653833	0.67828008238772
MR-PCA	glucose	HMDB0000122	n-acetylglucosaminylasparagine	HMDB0000489	met-d-Glucose	GCST90200316	10:2888477-3388477	-0.365792533092886	0.283021818998071	0.196200148497168
MR-PCA	glucose	HMDB0000122	n-acetylglucosaminylasparagine	HMDB0000489	met-d-Glucose	GCST90200316	10:112762852-113262852	-0.042223635997101	0.358180059594474	0.906159708476909
MR-PCA	glucose	HMDB0000122	n-acetylglucosaminylasparagine	HMDB0000489	met-d-Glucose	GCST90200316	10:114504071-115004071	-0.355346190519764	0.41425120813732	0.391000904401892
MR-PCA	glucose	HMDB0000122	n-acetylglucosaminylasparagine	HMDB0000489	met-d-Glucose	GCST90200316	12:4134844-4634844	0.0341430973144257	0.279476530565871	0.902765944719599
MR-PCA	glucose	HMDB0000122	n-acetylglucosaminylasparagine	HMDB0000489	met-d-Glucose	GCST90200316	12:111682800-112523499	-0.310733568287397	0.485529838762557	0.522180002102676
MR-PCA	glucose	HMDB0000122	n-acetylglucosaminylasparagine	HMDB0000489	met-d-Glucose	GCST90200316	12:121166650-121666650	-1.16565541867175	0.483861288346283	0.0159932568619693
MR-PCA	glucose	HMDB0000122	n-acetylglucosaminylasparagine	HMDB0000489	met-d-Glucose	GCST90200316	13:28213465-28721145	0.338170035445372	0.363586726900884	0.352322129052863
MR-PCA	glucose	HMDB0000122	n-acetylglucosaminylasparagine	HMDB0000489	met-d-Glucose	GCST90200316	17:43272775-44380160	-1.01947882111297	0.689158544240063	0.13905759964215
MR-PCA	glucose	HMDB0000122	n-acetylglucosaminylasparagine	HMDB0000489	met-d-Glucose	GCST90200316	17:44543627-45043627	-0.579399854905808	0.541680983420888	0.2847845355004
MR-PCA	glucose	HMDB0000122	n-acetylglucosaminylasparagine	HMDB0000489	met-d-Glucose	GCST90200316	20:22311971-22811971	0.772158657520351	0.696409279566137	0.267528832599372
MR-PCA	caffeine	HMDB0001847	sphinganine-1-phosphate	HMDB0001383	GCST90200436	GCST90199845	15:56384745-56884745	-0.003568766830161	0.111009628706348	0.974353814319775
MR-PCA	caffeine	HMDB0001847	sphinganine-1-phosphate	HMDB0001383	GCST90200436	GCST90199845	15:57044800-57544800	0.0881101483836412	0.128352880417694	0.492418020645882
MR-PCA	kynurenine	HMDB0000684	isoleucine	HMDB0000172	GCST90199636	GCST90200399	1:241463402-241963402	0.100812097880565	0.0742904790211372	0.174781561878282
MR-PCA	kynurenine	HMDB0000684	isoleucine	HMDB0000172	GCST90199636	GCST90200399	8:39554593-40054593	0.0612086358438026	0.109467686600971	0.576060731924288
MR-PCA	kynurenine	HMDB0000684	isoleucine	HMDB0000172	GCST90199636	GCST90200399	12:111809557-113090766	0.198331430918892	0.132315189500417	0.133891353609076
MR-PCA	kynurenine	HMDB0000684	isoleucine	HMDB0000172	GCST90199636	GCST90200399	16:87568373-88128072	0.0806829708448983	0.0700431751671389	0.249360775498925
MR-PCA	betaine	HMDB0000043	2-oxoarginine*	HMDB0004225	M03141	GCST90199903	2:211337631-211837631	0.0600024895630919	0.0908387013583382	0.508908108403207
MR-PCA	betaine	HMDB0000043	2-oxoarginine*	HMDB0004225	M03141	GCST90199903	5:78095798-78666416	-0.0035143469456041	0.0879726325024845	0.968134436141123
MR-PCA	betaine	HMDB0000043	2-oxoarginine*	HMDB0004225	M03141	GCST90199903	12:30349-530349	0.166533866008344	0.147025376309421	0.257345337127094
MR-PCA	histidine	HMDB0000177	sphingosine	HMDB0000252	bioa_009	GCST90200385	2:27492603-27992603	-0.447030518821649	0.517710818030442	0.387876178285066
MR-PCA	histidine	HMDB0000177	sphingosine	HMDB0000252	bioa_009	GCST90200385	2:211331245-211831245	-0.192189474586096	0.323272791015252	0.552169881902462
MR-PCA	histidine	HMDB0000177	sphingosine	HMDB0000252	bioa_009	GCST90200385	3:186208322-186708322	0.293003010737373	0.299280764688471	0.32756818825947
MR-PCA	histidine	HMDB0000177	sphingosine	HMDB0000252	bioa_009	GCST90200385	4:186893802-187393802	-0.393650855618124	0.238838612800405	0.0993141671835664
MR-PCA	histidine	HMDB0000177	sphingosine	HMDB0000252	bioa_009	GCST90200385	12:56615040-57115040	0.735629832240941	0.433445096641753	0.089664604675744
MR-PCA	histidine	HMDB0000177	sphingosine	HMDB0000252	bioa_009	GCST90200385	12:96083535-96730076	-0.243146686343722	0.153117782069874	0.112292765730623
MR-PCA	histidine	HMDB0000177	sphingosine	HMDB0000252	bioa_009	GCST90200385	14:21229605-21729605	0.003506673579211	0.322676721819267	0.991329199017754
MR-PCA	histidine	HMDB0000177	sphingosine	HMDB0000252	bioa_009	GCST90200385	15:58473939-58973939	0.0791859091421856	0.350815812166433	0.821419724949148
MR-PCA	taurine	HMDB0000251	docosahexaenoate (dha; 22:6n3)	HMDB0002183	bioa_034	GCST90199651	19:54074995-54574995	0.0988488123605365	0.104956105956713	0.346289425793178
MR-PCA	citrate	HMDB0000094	creatine	HMDB0000064	M01564	M27718	5:14625868-15125868	-0.234994302123546	0.133457413786323	0.0782691035372133
MR-PCA	citrate	HMDB0000094	creatine	HMDB0000064	M01564	M27718	9:84927464-85427464	-0.503784402723894	0.142500343229868	0.0004072806510634
MR-PCA	citrate	HMDB0000094	creatine	HMDB0000064	M01564	M27718	17:6345930-6933878	-0.139056206212715	0.086296920652109	0.107099260498332
MR-PCA	citrate	HMDB0000094	creatine	HMDB0000064	M01564	M27718	22:18904608-19404608	-0.108166866925841	0.159054607116717	0.49646571096244
MR-PCA	lactate	HMDB0000190	2-aminobutyrate	HMDB0000452	met-d-Lactate	GCST90200305	2:27348097-28101918	0.455761906469736	0.417787233243578	0.275319190018109
MR-PCA	lactate	HMDB0000190	2-aminobutyrate	HMDB0000452	met-d-Lactate	GCST90200305	6:135171067-135671067	0.243033286325326	0.396262635485681	0.539668964498577
MR-PCA	lactate	HMDB0000190	2-aminobutyrate	HMDB0000452	met-d-Lactate	GCST90200305	8:106333124-106833124	-0.0520151847855862	0.516269811713155	0.919747379422295
MR-PCA	lactate	HMDB0000190	2-aminobutyrate	HMDB0000452	met-d-Lactate	GCST90200305	9:4513176-5186407	0.315372085553406	0.269353461181584	0.241659694519596
MR-PCA	lactate	HMDB0000190	2-aminobutyrate	HMDB0000452	met-d-Lactate	GCST90200305	10:2727379-3389269	-0.0774856312687171	0.234428672267445	0.740999779079461
MR-PCA	lactate	HMDB0000190	2-aminobutyrate	HMDB0000452	met-d-Lactate	GCST90200305	11:118839742-119339742	0.363683049578873	0.421274804311801	0.38797709657723
MR-PCA	lactate	HMDB0000190	2-aminobutyrate	HMDB0000452	met-d-Lactate	GCST90200305	12:111682800-113133476	0.387986823639958	0.339877017391285	0.25364085503382
MR-PCA	lactate	HMDB0000190	2-aminobutyrate	HMDB0000452	met-d-Lactate	GCST90200305	20:8379807-8879807	-0.112695277055404	0.359762903674927	0.75409168953584
MR-PCA	lactate	HMDB0000190	2-aminobutyrate	HMDB0000452	met-d-Lactate	GCST90200305	22:21708872-22208872	0.0899782587556397	0.610104654033417	0.882753133257667
MR-PCA	tryptophan	HMDB0000929	inositol 1-phosphate (i1p)	HMDB0000213	GCST90200441	M01481	6:111301079-112053797	0.145241368389501	0.265606337761566	0.584495906326563
MR-PCA	retinol (vitamin a)	HMDB0000305	cholesterol	HMDB0000067	GCST90200405	GCST90200368	18:28939457-29439457	0.251304957082837	0.101052259775599	0.0128868453330994
MR-PCA	retinol (vitamin a)	HMDB0000305	cholesterol	HMDB0000067	GCST90200405	GCST90200368	20:38915692-39415692	0.10291473139863	0.0969980736541516	0.288690954167818
MR-PCA	3-(4-hydroxyphenyl)lactate	HMDB0000755	theobromine	HMDB0002825	M32197	GCST90199644	17:79879970-80379970	0.199699439003041	0.137152654393023	0.14538219092752
MR-PCA	uridine	HMDB0000296	n-palmitoyl-sphinganine (d18:0/16:0)	HMDB11760	GCST90200407	GCST90200064	1:20666238-21166238	-0.0678387607336147	0.098478978741729	0.490907977107747
MR-PCA	uridine	HMDB0000296	n-palmitoyl-sphinganine (d18:0/16:0)	HMDB11760	GCST90200407	GCST90200064	7:47877194-48377194	0.0205318239961827	0.116903836186417	0.860584610272503
MR-PCA	uridine	HMDB0000296	n-palmitoyl-sphinganine (d18:0/16:0)	HMDB11760	GCST90200407	GCST90200064	22:50686035-51186035	-0.135368049132962	0.0892427657351159	0.129304107309529
MR-PCA	citrulline	HMDB0000904	taurine	HMDB0000251	bioa_005	bioa_034	2:211099261-211599261	-0.287236637849838	0.097173499168784	0.0031174263707305
MR-PCA	citrulline	HMDB0000904	taurine	HMDB0000251	bioa_005	bioa_034	8:10310878-10810878	-0.215404258450146	0.132982662708094	0.105276956869616
MR-PCA	citrulline	HMDB0000904	taurine	HMDB0000251	bioa_005	bioa_034	8:11437159-11937159	0.145212574405251	0.159347624955416	0.362140355159126
MR-PCA	citrulline	HMDB0000904	taurine	HMDB0000251	bioa_005	bioa_034	9:133044244-133627617	0.0132581900630556	0.07082351081476	0.851503505592149
MR-PCA	citrulline	HMDB0000904	taurine	HMDB0000251	bioa_005	bioa_034	9:135893372-136393372	-0.214963075829013	0.158239435972234	0.17431549894859
MR-PCA	citrulline	HMDB0000904	taurine	HMDB0000251	bioa_005	bioa_034	10:97138579-97638579	-0.163368512375736	0.161862635376517	0.312829137723515
MR-PCA	citrulline	HMDB0000904	taurine	HMDB0000251	bioa_005	bioa_034	17:9542768-10042768	-0.0054957947419253	0.122784084474267	0.964298744036203
MR-PCA	dehydroepiandrosterone sulfate (dhea-s)	HMDB0001032	glycine	HMDB0000123	GCST90199673	M32338	7:98825038-100067196	-0.162445514084123	0.124903548756568	0.193406488377299
MR-PCA	leucine	HMDB0000687	acetate	HMDB0000042	bioa_011	met-d-Acetate	2:27480940-27980940	-0.607076255257587	0.0931611532574424	7.2010061233989e-11
MR-PCA	leucine	HMDB0000687	acetate	HMDB0000042	bioa_011	met-d-Acetate	4:88972827-89472827	-0.0609078655851741	0.0514525540719975	0.236505077705775
MR-PCA	leucine	HMDB0000687	acetate	HMDB0000042	bioa_011	met-d-Acetate	4:186893802-187393802	-0.0352187507052552	0.131901676343619	0.789463305608504
MR-PCA	leucine	HMDB0000687	acetate	HMDB0000042	bioa_011	met-d-Acetate	11:116336283-116883862	-0.120375363567835	0.0927733088547563	0.194451809801016
MR-PCA	leucine	HMDB0000687	acetate	HMDB0000042	bioa_011	met-d-Acetate	15:58477325-58977325	0.0385564281254311	0.0962192700877512	0.688630552686479
MR-PCA	leucine	HMDB0000687	acetate	HMDB0000042	bioa_011	met-d-Acetate	16:70059237-70559237	0.0371041894532953	0.08255609090674	0.653112709482545
MR-PCA	citrate	HMDB0000094	1-stearoyl-2-oleoyl-gps (18:0/18:1)	HMDB0010163	M01564	GCST90199652	5:14625868-15125868	0.11566115431609	0.122567325333662	0.345346456545926
MR-PCA	citrate	HMDB0000094	1-stearoyl-2-oleoyl-gps (18:0/18:1)	HMDB0010163	M01564	GCST90199652	17:6345930-6933878	0.129585972083144	0.0841115163011403	0.123403252748304
MR-PCA	docosapentaenoate (n6 dpa; 22:5n6)	HMDB0001976	sarcosine	HMDB0000271	GCST90199796	GCST90200291	11:61347212-61847212	-0.112600890312472	0.0934388614049217	0.228174125148038
MR-PCA	arachidonate (20:4n6)	HMDB0001043	tyrosine	HMDB0000158	M01110	M01299	11:61330635-61830635	-0.140973532233324	0.0496958029694084	0.0045578260555402
MR-PCA	glucose	HMDB0000122	ornithine	HMDB0000214	met-d-Glucose	M01493	2:165251927-165751927	0.03279910311788	0.563165327681112	0.95355695807971
MR-PCA	glucose	HMDB0000122	ornithine	HMDB0000214	met-d-Glucose	M01493	2:169498833-170056652	-0.11444766911451	0.182705115261523	0.531048356794528
MR-PCA	glucose	HMDB0000122	ornithine	HMDB0000214	met-d-Glucose	M01493	3:122819058-123319058	0.505328080294845	0.424829943181564	0.234249578075611
MR-PCA	glucose	HMDB0000122	ornithine	HMDB0000214	met-d-Glucose	M01493	3:151951767-152451767	-0.080441373261003	0.622099037789478	0.897115224983492
MR-PCA	glucose	HMDB0000122	ornithine	HMDB0000214	met-d-Glucose	M01493	3:170377909-170877909	-0.0004449066359152	0.377329254243018	0.999059219369953
MR-PCA	glucose	HMDB0000122	ornithine	HMDB0000214	met-d-Glucose	M01493	4:185468314-185968314	0.338794140263357	0.534390882106213	0.526092642454219
MR-PCA	glucose	HMDB0000122	ornithine	HMDB0000214	met-d-Glucose	M01493	5:95479406-95979406	0.34013946767953	0.763328590468074	0.655885976071493
MR-PCA	glucose	HMDB0000122	ornithine	HMDB0000214	met-d-Glucose	M01493	6:7000270-7500270	0.0888282201891698	0.522812090564963	0.86508510167097
MR-PCA	glucose	HMDB0000122	ornithine	HMDB0000214	met-d-Glucose	M01493	7:14801789-15301789	-0.480532276500385	0.389977767773068	0.217872783060707
MR-PCA	glucose	HMDB0000122	ornithine	HMDB0000214	met-d-Glucose	M01493	7:43935955-44473721	0.169091543491068	0.252274886550468	0.502687569194706
MR-PCA	glucose	HMDB0000122	ornithine	HMDB0000214	met-d-Glucose	M01493	8:117934783-118434783	0.821692503667376	0.456384934067039	0.0717915999571923
MR-PCA	glucose	HMDB0000122	ornithine	HMDB0000214	met-d-Glucose	M01493	9:21884068-22384068	1.36388068029517	0.478975048674137	0.0044064316982664
MR-PCA	glucose	HMDB0000122	ornithine	HMDB0000214	met-d-Glucose	M01493	10:2888477-3388477	0.487156047087416	0.328408669603508	0.13797251206584
MR-PCA	glucose	HMDB0000122	ornithine	HMDB0000214	met-d-Glucose	M01493	10:112762852-113262852	0.626904949297456	0.564651208958137	0.266890591713231
MR-PCA	glucose	HMDB0000122	ornithine	HMDB0000214	met-d-Glucose	M01493	10:114504071-115004071	0.430857166815291	0.488375820358654	0.377655356918141
MR-PCA	glucose	HMDB0000122	ornithine	HMDB0000214	met-d-Glucose	M01493	12:111682800-112523499	-0.475621232228324	0.609053112870513	0.434850054944239
MR-PCA	glucose	HMDB0000122	ornithine	HMDB0000214	met-d-Glucose	M01493	12:121166650-121666650	1.09658540244511	0.602064302131063	0.0685497379701753
MR-PCA	glucose	HMDB0000122	ornithine	HMDB0000214	met-d-Glucose	M01493	13:28213465-28721145	-0.310720939313762	0.542794655686406	0.567019472944949
MR-PCA	glucose	HMDB0000122	ornithine	HMDB0000214	met-d-Glucose	M01493	17:43272775-44380160	0.601022700460802	0.700414941508322	0.390839896723374
MR-PCA	glucose	HMDB0000122	ornithine	HMDB0000214	met-d-Glucose	M01493	20:22311971-22811971	1.0953610895214	0.734279168698607	0.135764646184772
MR-PCA	citrate	HMDB0000094	taurine	HMDB0000251	M01564	bioa_034	5:14625868-15125868	-0.0597142546968692	0.0746601114616022	0.423818164454627
MR-PCA	citrate	HMDB0000094	taurine	HMDB0000251	M01564	bioa_034	9:84927464-85427464	0.0792167967531245	0.0797609159055269	0.320623157618523
MR-PCA	citrate	HMDB0000094	taurine	HMDB0000251	M01564	bioa_034	17:6345930-6933878	0.0015351460503933	0.0482831174805115	0.974635792860337
MR-PCA	citrate	HMDB0000094	taurine	HMDB0000251	M01564	bioa_034	22:18904608-19404608	0.16893814283925	0.0889970286722427	0.0576638477680927
MR-PCA	phosphate	HMDB0001429	tryptophan	HMDB0000929	GCST90200393	GCST90200441	1:21570042-22070042	0.0291924296995052	0.0811663990687296	0.719100278530988
MR-PCA	3-aminoisobutyrate	HMDB0002166	dihydroorotate	HMDB03349	GCST90200310	GCST90200444	3:66115384-66615384	0.0561153474516623	0.154674140296419	0.716756371877689
MR-PCA	3-aminoisobutyrate	HMDB0002166	dihydroorotate	HMDB03349	GCST90200310	GCST90200444	5:34511619-35593952	-0.0104175139558711	0.0265788275423438	0.695096756514776
MR-PCA	3-aminoisobutyrate	HMDB0002166	dihydroorotate	HMDB03349	GCST90200310	GCST90200444	5:35822024-36322024	-0.0963989502598976	0.0860445175528717	0.262569717208416
MR-PCA	3-aminoisobutyrate	HMDB0002166	dihydroorotate	HMDB03349	GCST90200310	GCST90200444	12:89320-602261	0.11216468367494	0.0706977930264448	0.112617484167303
MR-PCA	kynurenine	HMDB0000684	isoursodeoxycholate	HMDB0000686	bioa_027	GCST90199892	1:241473615-241973615	0.04354377072718	0.20430323154267	0.83122318717799
MR-PCA	kynurenine	HMDB0000684	isoursodeoxycholate	HMDB0000686	bioa_027	GCST90199892	5:176563404-177063404	0.0180375355787305	0.30974577680601	0.953562752863999
MR-PCA	kynurenine	HMDB0000684	isoursodeoxycholate	HMDB0000686	bioa_027	GCST90199892	8:39556267-40056267	-0.115435014883032	0.165247994976204	0.484829411312514
MR-PCA	kynurenine	HMDB0000684	isoursodeoxycholate	HMDB0000686	bioa_027	GCST90199892	12:111634608-113433486	0.114728656217125	0.186489874751731	0.538422345871369
MR-PCA	kynurenine	HMDB0000684	isoursodeoxycholate	HMDB0000686	bioa_027	GCST90199892	16:87568569-88128476	0.0094670116557892	0.080244258909055	0.906085539076514
MR-PCA	citrate	HMDB0000094	leucine	HMDB0000687	GCST90200304	met-d-Leu	5:14503745-15117020	0.0202324683450749	0.0198777553659782	0.308751755838583
MR-PCA	citrate	HMDB0000094	leucine	HMDB0000687	GCST90200304	met-d-Leu	17:6357018-6961881	0.0305426797181183	0.0182429301390932	0.0940873570998715
MR-PCA	citrate	HMDB0000094	leucine	HMDB0000687	GCST90200304	met-d-Leu	22:19003274-19503274	0.0041573081558145	0.0239043952280282	0.861933077371877
MR-PCA	sarcosine	HMDB0000271	threonine	HMDB0000167	bioa_031	bioa_019	6:42690673-43190673	0.175553638620644	0.117316836362306	0.134547840809311
MR-PCA	sarcosine	HMDB0000271	threonine	HMDB0000167	bioa_031	bioa_019	9:136282183-136851769	-0.0094074661133247	0.0547758373177579	0.863638151006617
MR-PCA	betaine	HMDB0000043	alanine	HMDB0000161	GCST90200425	met-d-Ala	2:211290507-211790507	0.160809328651789	0.0271273210828761	3.0674497803588103e-09
MR-PCA	betaine	HMDB0000043	alanine	HMDB0000161	GCST90200425	met-d-Ala	5:78081434-78907016	-0.027058744394936	0.0159755053266783	0.0903100352492422
MR-PCA	betaine	HMDB0000043	alanine	HMDB0000161	GCST90200425	met-d-Ala	6:160264283-160825366	0.0845385270741834	0.0200487310659722	2.47955892857956e-05
MR-PCA	betaine	HMDB0000043	alanine	HMDB0000161	GCST90200425	met-d-Ala	12:68601-568601	0.0029884470111529	0.0187839893489722	0.873593682464014
MR-PCA	betaine	HMDB0000043	alanine	HMDB0000161	GCST90200425	met-d-Ala	17:17178278-17678278	0.0249562769118132	0.0290194392723008	0.389797416924985
MR-PCA	betaine	HMDB0000043	alanine	HMDB0000161	GCST90200425	met-d-Ala	21:44165982-44665982	0.0327985600691478	0.0313135634982337	0.294904330397593
MR-PCA	docosahexaenoate (dha; 22:6n3)	HMDB0002183	orotidine	HMDB0000788	GCST90199651	GCST90200681	11:61376206-61876206	-0.232581136589031	0.124970891246057	0.062732529512461
MR-PCA	choline	HMDB0000097	tyrosine	HMDB0000158	GCST90200327	M01299	17:17175631-17675631	0.0960749261798642	0.123712406470906	0.437395415441392
MR-PCA	uridine	HMDB0000296	hippurate	HMDB0000714	M00606	M15753	1:20665172-21165172	-0.14973659202065	0.161724750570851	0.354511945649101
MR-PCA	uridine	HMDB0000296	hippurate	HMDB0000714	M00606	M15753	7:47852911-48352911	0.0097477248373399	0.151376750656516	0.948656663347581
MR-PCA	uridine	HMDB0000296	hippurate	HMDB0000714	M00606	M15753	22:50721752-51221752	0.0285054486702322	0.112914265407099	0.800691597952899
MR-PCA	aspartate	HMDB0000191	leucine	HMDB0000687	GCST90200370	GCST90200389	3:56598999-57098999	0.209570050919395	0.080937850090366	0.0096179291047546
MR-PCA	aspartate	HMDB0000191	leucine	HMDB0000687	GCST90200370	GCST90200389	5:36388589-36888589	0.215942603544853	0.0854517650037318	0.011501853019903
MR-PCA	biliverdin	HMDB0001008	glycerol 3-phosphate	HMDB0000126	GCST90200706	GCST90199638	2:233898737-234978158	-0.0012512637813896	0.0267829302950152	0.962737423322339
MR-PCA	biliverdin	HMDB0001008	glycerol 3-phosphate	HMDB0000126	GCST90200706	GCST90199638	12:21102315-21602315	0.140988765340417	0.108298332371383	0.19296583221687
MR-PCA	glycine	HMDB0000123	cortisone	HMDB0002802	M32338	M01769	2:211289363-212090389	0.0087958353478928	0.0545563370326936	0.871916337197589
MR-PCA	alanine	HMDB0000161	urate	HMDB0000289	met-d-Ala	GCST90200307	1:206970800-207470800	-0.086086137216922	0.330194428837126	0.794313473220406
MR-PCA	alanine	HMDB0000161	urate	HMDB0000289	met-d-Ala	GCST90200307	2:27480940-28253616	0.583892652972092	0.34808794991741	0.0934587172097659
MR-PCA	alanine	HMDB0000161	urate	HMDB0000289	met-d-Ala	GCST90200307	2:64970910-65916674	0.239574884452625	0.235013661523022	0.308009152675104
MR-PCA	alanine	HMDB0000161	urate	HMDB0000289	met-d-Ala	GCST90200307	2:211290507-211790507	0.302370864598392	0.446664917091013	0.498436188613117
MR-PCA	alanine	HMDB0000161	urate	HMDB0000289	met-d-Ala	GCST90200307	3:122879946-123379946	-0.31403008641478	0.423474973975239	0.458356850585196
MR-PCA	alanine	HMDB0000161	urate	HMDB0000289	met-d-Ala	GCST90200307	3:159754026-160551365	-0.0442756537116856	0.360172711977619	0.902163359799001
MR-PCA	alanine	HMDB0000161	urate	HMDB0000289	met-d-Ala	GCST90200307	4:88958565-89458565	0.0277781878901893	0.351564345062277	0.937022205299629
MR-PCA	alanine	HMDB0000161	urate	HMDB0000289	met-d-Ala	GCST90200307	5:35692098-36469710	0.0299344121684601	0.387729508790368	0.938460965859308
MR-PCA	alanine	HMDB0000161	urate	HMDB0000289	met-d-Ala	GCST90200307	6:20453952-20953952	0.144298189860422	0.439265730750351	0.742534681515619
MR-PCA	alanine	HMDB0000161	urate	HMDB0000289	met-d-Ala	GCST90200307	7:94972201-95472201	0.475701024895249	0.362111773822332	0.188952026964631
MR-PCA	alanine	HMDB0000161	urate	HMDB0000289	met-d-Ala	GCST90200307	8:17128898-17669461	-0.0231754305061974	0.3407519050143	0.945775586660792
MR-PCA	alanine	HMDB0000161	urate	HMDB0000289	met-d-Ala	GCST90200307	8:49725746-50225746	-0.0002018745720606	0.544379914422934	0.999704117296934
MR-PCA	alanine	HMDB0000161	urate	HMDB0000289	met-d-Ala	GCST90200307	8:117935733-118435733	0.0001473168476167	0.403090655869384	0.99970839851053
MR-PCA	alanine	HMDB0000161	urate	HMDB0000289	met-d-Ala	GCST90200307	8:145497920-145997920	0.28749722437709	0.48468480444174	0.553071889911828
MR-PCA	alanine	HMDB0000161	urate	HMDB0000289	met-d-Ala	GCST90200307	9:4033137-4533137	-0.154122999587463	0.362704040435085	0.670889369206486
MR-PCA	alanine	HMDB0000161	urate	HMDB0000289	met-d-Ala	GCST90200307	11:8005408-8505408	-0.0089769392757828	0.27193837747764	0.973665869951395
MR-PCA	alanine	HMDB0000161	urate	HMDB0000289	met-d-Ala	GCST90200307	12:4040249-4540249	-0.233744541984852	0.317446618974256	0.461531669919969
MR-PCA	alanine	HMDB0000161	urate	HMDB0000289	met-d-Ala	GCST90200307	12:45894827-46394827	-0.152860738917726	0.375924920472869	0.684282908839774
MR-PCA	alanine	HMDB0000161	urate	HMDB0000289	met-d-Ala	GCST90200307	12:46544011-47796599	0.288654836315798	0.198705992997541	0.14631455947371
MR-PCA	alanine	HMDB0000161	urate	HMDB0000289	met-d-Ala	GCST90200307	12:56109642-56609642	0.838116036458619	0.354536240527056	0.0180798636715402
MR-PCA	alanine	HMDB0000161	urate	HMDB0000289	met-d-Ala	GCST90200307	12:56610577-57110577	0.367410895216859	0.233882279699059	0.11620069162711
MR-PCA	alanine	HMDB0000161	urate	HMDB0000289	met-d-Ala	GCST90200307	12:59740767-60240767	-0.433076476054331	0.370896644077362	0.2429490504746
MR-PCA	alanine	HMDB0000161	urate	HMDB0000289	met-d-Ala	GCST90200307	12:122367989-122867989	0.562439728096592	0.444501809550265	0.205754464657359
MR-PCA	alanine	HMDB0000161	urate	HMDB0000289	met-d-Ala	GCST90200307	12:132815816-133315816	-0.0481542335568138	0.394796087519502	0.902920862098504
MR-PCA	alanine	HMDB0000161	urate	HMDB0000289	met-d-Ala	GCST90200307	16:69383883-70933639	-0.212698785413095	0.205659620197113	0.301029933264925
MR-PCA	alanine	HMDB0000161	urate	HMDB0000289	met-d-Ala	GCST90200307	16:70994871-71494871	-0.379377359398954	0.338538058541908	0.262443559653696
MR-PCA	alanine	HMDB0000161	urate	HMDB0000289	met-d-Ala	GCST90200307	17:79391534-79891534	0.438581565415204	0.435885206454107	0.314326135105833
MR-PCA	alanine	HMDB0000161	urate	HMDB0000289	met-d-Ala	GCST90200307	21:32796216-33296216	0.746403757675325	0.547947638798712	0.173140830877217
MR-PCA	alanine	HMDB0000161	urate	HMDB0000289	met-d-Ala	GCST90200307	22:18934095-19434095	0.274524961382946	0.446748470063209	0.538887891247196
MR-PCA	glutamate	HMDB0000148	acetone	HMDB0001659	bioa_007	met-d-Acetone	12:121174861-121674861	0.240849660827797	0.0700387633375914	0.0005842875944877
MR-PCA	arginine	HMDB0000517	eicosapentaenoate (epa; 20:5n3)	HMDB0001999	GCST90200372	GCST90200349	6:131644358-132148208	0.0490206269449255	0.094154599592578	0.602617754951658
MR-PCA	arginine	HMDB0000517	eicosapentaenoate (epa; 20:5n3)	HMDB0001999	GCST90200372	GCST90200349	10:99896895-100396895	0.159023838750808	0.115125743126049	0.167185003572406
MR-PCA	3-(4-hydroxyphenyl)lactate	HMDB0000755	tyrosine	HMDB0000158	GCST90200371	M01299	6:111301079-111801079	0.986120389707308	0.153628079570169	1.3727949473271601e-10
MR-PCA	3-(4-hydroxyphenyl)lactate	HMDB0000755	tyrosine	HMDB0000158	GCST90200371	M01299	17:79941425-80441425	0.0060977888937224	0.112796610355086	0.956887331767591
MR-PCA	sulfate*	HMDB01448	valine	HMDB0000883	GCST90199896	met-d-Val	7:122557611-123057611	0.0405674540168648	0.0283314602006769	0.152176118169263
MR-PCA	glycerophosphoethanolamine	HMDB0000114	1,7-dimethylurate	HMDB0011103	GCST90199808	M34400	1:40156715-40656715	0.0851836273740526	0.185304766885145	0.645735342715242
MR-PCA	glycerophosphoethanolamine	HMDB0000114	1,7-dimethylurate	HMDB0011103	GCST90199808	M34400	22:24208096-24708096	-0.21249345475244	0.142283274750405	0.135318517417528
MR-PCA	isoursodeoxycholate	HMDB0000686	xanthine	HMDB0000292	GCST90199892	M03147	5:35715970-36215970	-0.185037498117549	0.17908705233367	0.30149788853257
MR-PCA	trans-urocanate	HMDB0000301	serine	HMDB0000187	GCST90200416	GCST90200415	8:17963874-18463874	0.0906613636008238	0.0915983843197818	0.322286387244701
MR-PCA	trans-urocanate	HMDB0000301	serine	HMDB0000187	GCST90200416	GCST90200415	12:96124750-96624750	0.115963903635005	0.0542295616408617	0.0324851762123146
MR-PCA	trans-urocanate	HMDB0000301	serine	HMDB0000187	GCST90200416	GCST90200415	19:51269710-51769710	0.0983320892227932	0.0674879018406315	0.145107315592392
MR-PCA	2-hydroxyphenylacetate	HMDB0000669	7-methylxanthine	HMDB0001991	GCST90200369	M34390	9:131329579-131829579	-0.128881763999117	0.114599872118296	0.260748408762419
MR-PCA	2-hydroxyphenylacetate	HMDB0000669	7-methylxanthine	HMDB0001991	GCST90200369	M34390	12:122051275-122551275	-0.165590103017013	0.200054990848876	0.407827430638416
MR-PCA	n6,n6,n6-trimethyllysine	HMDB0001325	creatinine	HMDB0000562	GCST90200344	bioa_026	11:64586385-65555309	-0.0129531921293331	0.0332289314181297	0.696672099740969
MR-PCA	1-methylnicotinamide	HMDB0000699	mannose	HMDB0000169	GCST90200406	M00584	6:160317928-160817928	-0.0738198700752629	0.118753123481705	0.534188701539151
MR-PCA	5-oxoproline	HMDB0000267	isoleucine	HMDB0000172	M01494	met-d-Ile	8:144903138-145403138	-0.0209422575022048	0.0123505550868376	0.0899515879331641
MR-PCA	eicosapentaenoate (epa; 20:5n3)	HMDB0001999	methionine	HMDB0000696	GCST90200349	M01302	11:61319830-61819830	-0.0948459773933496	0.0797759611699526	0.234477356863858
MR-PCA	3-aminoisobutyrate	HMDB0002166	3-methyl-2-oxovalerate	HMDB0000491	GCST90200310	GCST90199631	3:66115384-66615384	0.217825181038445	0.154083351265282	0.15745468104244
MR-PCA	3-aminoisobutyrate	HMDB0002166	3-methyl-2-oxovalerate	HMDB0000491	GCST90200310	GCST90199631	5:34511619-35593952	-0.0094079713144487	0.0264783510184175	0.722358824056276
MR-PCA	3-aminoisobutyrate	HMDB0002166	3-methyl-2-oxovalerate	HMDB0000491	GCST90200310	GCST90199631	5:35822024-36322024	0.157859615975589	0.0857205385467542	0.0655393640416216
MR-PCA	3-aminoisobutyrate	HMDB0002166	3-methyl-2-oxovalerate	HMDB0000491	GCST90200310	GCST90199631	12:89320-602261	-0.0260724356826567	0.0704334470994033	0.711254912212782
MR-PCA	paraxanthine	HMDB0001860	3-hydroxybutyrate (bhba)	HMDB0000011	GCST90199654	met-d-bOHbutyrate	19:41091229-41591229	-0.0838337239348783	0.0248126355174488	0.000728372048864
MR-PCA	inositol 1-phosphate (i1p)	HMDB0000213	ornithine	HMDB0000214	M01481	M01493	1:5349333-5849333	-0.0225798714128063	0.0716334836902786	0.752599234993433
MR-PCA	inositol 1-phosphate (i1p)	HMDB0000213	ornithine	HMDB0000214	M01481	M01493	4:31607204-32397858	0.0024845599726296	0.0634017232009662	0.968740837358261
MR-PCA	inositol 1-phosphate (i1p)	HMDB0000213	ornithine	HMDB0000214	M01481	M01493	4:66148855-66648855	0.129381468420831	0.0741004697431866	0.0808061488175039
MR-PCA	inositol 1-phosphate (i1p)	HMDB0000213	ornithine	HMDB0000214	M01481	M01493	6:20616244-21116244	-0.103184156078562	0.0858899504237341	0.229614270287134
MR-PCA	inositol 1-phosphate (i1p)	HMDB0000213	ornithine	HMDB0000214	M01481	M01493	10:114775621-115275621	-0.0145310463417496	0.061348198786927	0.812763986324167
MR-PCA	inositol 1-phosphate (i1p)	HMDB0000213	ornithine	HMDB0000214	M01481	M01493	12:47079779-47579779	-0.0056745040892568	0.0737965812978536	0.938707981035619
MR-PCA	inositol 1-phosphate (i1p)	HMDB0000213	ornithine	HMDB0000214	M01481	M01493	12:62771708-63271708	0.178871656602366	0.0610134484048601	0.0033713837606556
MR-PCA	inositol 1-phosphate (i1p)	HMDB0000213	ornithine	HMDB0000214	M01481	M01493	14:96380570-96880570	-0.0309950579273813	0.0717780971958266	0.665873862599436
MR-PCA	inositol 1-phosphate (i1p)	HMDB0000213	ornithine	HMDB0000214	M01481	M01493	15:77060646-77560646	0.0525047251386177	0.080097646939604	0.512140120340869
MR-PCA	beta-alanine	HMDB0000056	5-oxoproline	HMDB0000267	GCST90200361	GCST90200280	3:30500404-31000404	-0.0328488895942193	0.073311143087115	0.654099078200795
MR-PCA	trans-urocanate	HMDB0000301	2-aminobutyrate	HMDB0000452	GCST90200416	M32348	8:17963874-18463874	0.206230441722815	0.13851986593894	0.13653611501285
MR-PCA	trans-urocanate	HMDB0000301	2-aminobutyrate	HMDB0000452	GCST90200416	M32348	12:96124750-96624750	0.0109640711410054	0.0551253074810159	0.842345971917935
MR-PCA	2-aminobutyrate	HMDB0000452	spermidine	HMDB0001257	M32348	bioa_033	2:64958074-65458074	-0.0182783886863376	0.0654916736824561	0.780172037103783
MR-PCA	2-aminobutyrate	HMDB0000452	spermidine	HMDB0001257	M32348	bioa_033	4:88993818-89493818	-0.174707481139646	0.0993325105760245	0.0786089848310168
MR-PCA	kynurenine	HMDB0000684	cortisone	HMDB0002802	bioa_027	GCST90200360	1:241473615-241973615	-0.366436078537652	0.205299601861827	0.0742800522695897
MR-PCA	kynurenine	HMDB0000684	cortisone	HMDB0002802	bioa_027	GCST90200360	5:176563404-177063404	-0.079486787685155	0.311280755841344	0.798449692090181
MR-PCA	kynurenine	HMDB0000684	cortisone	HMDB0002802	bioa_027	GCST90200360	8:39556267-40056267	-0.194594139774298	0.166057839144554	0.241259071400379
MR-PCA	kynurenine	HMDB0000684	cortisone	HMDB0002802	bioa_027	GCST90200360	12:111634608-113433486	0.244019289246422	0.187406962991637	0.192888253435987
MR-PCA	kynurenine	HMDB0000684	cortisone	HMDB0002802	bioa_027	GCST90200360	16:87568569-88128476	0.094968774608635	0.0806365254218058	0.238900704526043
MR-PCA	thyroxine	HMDB0000248	n1-methyl-2-pyridone-5-carboxamide	HMDB0004193	GCST90200293	GCST90199778	2:234397317-234897317	0.137660522361769	0.141455812253272	0.330468925256296
MR-PCA	thyroxine	HMDB0000248	n1-methyl-2-pyridone-5-carboxamide	HMDB0004193	GCST90200293	GCST90199778	12:121166650-121666650	0.0754746013254909	0.150853317868215	0.616851316879054
MR-PCA	betaine	HMDB0000043	choline	HMDB0000097	GCST90200425	GCST90200327	2:211290507-211790507	0.507430854105685	0.1013465675791	5.53172593896117e-07
MR-PCA	betaine	HMDB0000043	choline	HMDB0000097	GCST90200425	GCST90200327	5:78081434-78907016	-0.0262554012242465	0.0596728163705078	0.659944850710115
MR-PCA	betaine	HMDB0000043	choline	HMDB0000097	GCST90200425	GCST90200327	6:160264283-160825366	0.0505930161216567	0.0748057801276061	0.498834349990031
MR-PCA	betaine	HMDB0000043	choline	HMDB0000097	GCST90200425	GCST90200327	12:68601-568601	0.0811481403095664	0.0701974922207057	0.247682093354757
MR-PCA	betaine	HMDB0000043	choline	HMDB0000097	GCST90200425	GCST90200327	17:17178278-17678278	0.801528572495444	0.107159378076716	7.444713541744043e-14
MR-PCA	betaine	HMDB0000043	choline	HMDB0000097	GCST90200425	GCST90200327	21:44165982-44665982	-0.0238292900471516	0.116799716022517	0.838339127790661
MR-PCA	s-1-pyrroline-5-carboxylate	HMDB0001301	thyroxine	HMDB0000248	GCST90200381	GCST90200293	1:18949448-19449448	-0.0142330532072833	0.0787775742809677	0.856623530155713
MR-PCA	s-1-pyrroline-5-carboxylate	HMDB0001301	thyroxine	HMDB0000248	GCST90200381	GCST90200293	8:144432748-145014955	0.0280851945416234	0.0411004032923179	0.49439748133143
MR-PCA	4-methyl-2-oxopentanoate	HMDB0000695	creatinine	HMDB0000562	GCST90199655	bioa_026	4:88953670-89453670	-0.0186447756239039	0.0416109315738442	0.654099807696163
MR-PCA	s-1-pyrroline-5-carboxylate	HMDB0001301	glycerophosphorylcholine (gpc)	HMDB0000086	GCST90200381	GCST90199629	1:18949448-19449448	0.125245931291716	0.0790162564025648	0.112951483813095
MR-PCA	s-1-pyrroline-5-carboxylate	HMDB0001301	glycerophosphorylcholine (gpc)	HMDB0000086	GCST90200381	GCST90199629	8:144432748-145014955	0.0107756480303414	0.0412239924309229	0.793789735642717
MR-PCA	thyroxine	HMDB0000248	aspartate	HMDB0000191	GCST90200293	GCST90200370	2:234397317-234897317	-0.428162263917766	0.140762667495058	0.0023522147666262
MR-PCA	thyroxine	HMDB0000248	aspartate	HMDB0000191	GCST90200293	GCST90200370	12:121166650-121666650	-0.0841399961223745	0.150170198648364	0.575276490373487
MR-PCA	cortisol	HMDB0000063	alpha-ketoglutarate	HMDB0000208	GCST90200378	M33453	14:94554700-95054700	0.180090429234964	0.174615864019613	0.302375758239772
MR-PCA	3-(4-hydroxyphenyl)lactate	HMDB0000755	ornithine	HMDB0000214	M32197	bioa_014	17:79879970-80379970	0.113535737610081	0.0658367399951363	0.0846168532561895
MR-PCA	histidine	HMDB0000177	glycine	HMDB0000123	met-d-His	met-d-Gly	1:168963261-169463261	0.358742423848416	0.126719100382032	0.0046401976117251
MR-PCA	histidine	HMDB0000177	glycine	HMDB0000123	met-d-His	met-d-Gly	2:27491237-27991237	0.50667641720113	0.116301009625962	1.32101267242077e-05
MR-PCA	histidine	HMDB0000177	glycine	HMDB0000123	met-d-His	met-d-Gly	2:211290507-212074453	-6.95916806231659	0.0593315372856687	0.0
MR-PCA	histidine	HMDB0000177	glycine	HMDB0000123	met-d-His	met-d-Gly	3:148408762-149190142	0.0127986780325333	0.0639416079382474	0.841353910972973
MR-PCA	histidine	HMDB0000177	glycine	HMDB0000123	met-d-His	met-d-Gly	6:134622121-135122121	0.19725360513127	0.101934368688911	0.0529775341204192
MR-PCA	histidine	HMDB0000177	glycine	HMDB0000123	met-d-His	met-d-Gly	8:145389726-145889726	-0.0322240983257017	0.126693172734272	0.799227066277285
MR-PCA	histidine	HMDB0000177	glycine	HMDB0000123	met-d-His	met-d-Gly	11:8005408-8505408	0.250458771746467	0.0927863757308336	0.0069484364455582
MR-PCA	histidine	HMDB0000177	glycine	HMDB0000123	met-d-His	met-d-Gly	12:46932531-47432531	0.633990233286358	0.122669122277731	2.36238993579986e-07
MR-PCA	histidine	HMDB0000177	glycine	HMDB0000123	met-d-His	met-d-Gly	12:56610020-57110020	0.811734039831891	0.0883556300886141	4.03488351328097e-20
MR-PCA	histidine	HMDB0000177	glycine	HMDB0000123	met-d-His	met-d-Gly	12:95659569-96755187	0.0641680457957776	0.0304683744238523	0.0351996506408529
MR-PCA	histidine	HMDB0000177	glycine	HMDB0000123	met-d-His	met-d-Gly	14:21241151-21765620	0.194358718046785	0.0564646710174097	0.0005771535689005
MR-PCA	histidine	HMDB0000177	glycine	HMDB0000123	met-d-His	met-d-Gly	14:24625832-25125832	-0.108939038005915	0.0959921116455037	0.256427738407159
MR-PCA	histidine	HMDB0000177	glycine	HMDB0000123	met-d-His	met-d-Gly	14:94599201-95099201	0.136811139891811	0.101904465713327	0.17941995720902
MR-PCA	histidine	HMDB0000177	glycine	HMDB0000123	met-d-His	met-d-Gly	15:43028726-45092210	0.801746158810303	0.122259923658168	5.4637234619033896e-11
MR-PCA	histidine	HMDB0000177	glycine	HMDB0000123	met-d-His	met-d-Gly	20:38915692-39415692	0.140608985916965	0.106833185556507	0.188122166607828
MR-PCA	trans-urocanate	HMDB0000301	myo-inositol	HMDB0000211	GCST90200416	M19934	8:17963874-18463874	0.0315211555756505	0.138628322237176	0.820129125107071
MR-PCA	trans-urocanate	HMDB0000301	myo-inositol	HMDB0000211	GCST90200416	M19934	12:96124750-96624750	-0.0700690424847345	0.0551810851559375	0.204155231469711
MR-PCA	dehydroepiandrosterone sulfate (dhea-s)	HMDB0001032	taurocholate	HMDB0000036	GCST90199673	M18497	7:98825038-100067196	0.111063760455033	0.174190455073794	0.523734371166911
MR-PCA	phenylalanine	HMDB0000159	isoleucine	HMDB0000172	GCST90200396	M01125	12:103005621-103594137	0.0880750753201231	0.104659627156953	0.400046488377839
MR-PCA	cysteinylglycine	HMDB0000078	glycerol 3-phosphate	HMDB0000126	GCST90200364	GCST90199638	16:15885043-16385043	0.0620103441284677	0.0914874677431234	0.497897551128341
MR-PCA	cysteinylglycine	HMDB0000078	glycerol 3-phosphate	HMDB0000126	GCST90200364	GCST90199638	16:89076223-90262231	0.0373503754506794	0.0648887396363316	0.564881237214749
MR-PCA	cysteinylglycine	HMDB0000078	glycerol 3-phosphate	HMDB0000126	GCST90200364	GCST90199638	19:52317323-52817323	0.287601459503726	0.105638267298824	0.0064787663528139
MR-PCA	asparagine	HMDB0000168	urea	HMDB0000294	GCST90200452	M01670	11:61850353-62350353	0.0242480685599814	0.124294393703838	0.845325795784487
MR-PCA	asparagine	HMDB0000168	urea	HMDB0000294	GCST90200452	M01670	14:103842789-104825326	0.0452389083647674	0.095035785504626	0.634060326239727
MR-PCA	alpha-ketoglutaramate*	HMDB0001552	inosine	HMDB0000195	GCST90199885	M01123	3:99879368-100379368	-0.0591667536346682	0.132121289556617	0.654282027899235
MR-PCA	glycerol 3-phosphate	HMDB0000126	beta-citrylglutamate	HMDB0241915	GCST90199638	GCST90199911	1:20921386-22251981	0.0138994668584729	0.0459607242812395	0.762331501977655
MR-PCA	glycerol 3-phosphate	HMDB0000126	beta-citrylglutamate	HMDB0241915	GCST90199638	GCST90199911	20:5231344-5731344	-0.0218928536669504	0.0774963968411599	0.777558943990512
MR-PCA	glycine	HMDB0000123	3,7-dimethylurate	HMDB0001982	GCST90200707	GCST90199755	1:75967169-76467169	0.113710112525115	0.154551925247528	0.461888630452105
MR-PCA	glycine	HMDB0000123	3,7-dimethylurate	HMDB0001982	GCST90200707	GCST90199755	2:211036896-212058697	-0.0136660976686574	0.032422983000368	0.673394281882005
MR-PCA	glycine	HMDB0000123	3,7-dimethylurate	HMDB0001982	GCST90200707	GCST90199755	3:125659669-126159669	-0.105038312788785	0.0974124481959203	0.28090690461903
MR-PCA	glycine	HMDB0000123	3,7-dimethylurate	HMDB0001982	GCST90200707	GCST90199755	9:6290540-6790540	0.186181624120114	0.103142300188829	0.071059857164796
MR-PCA	5-oxoproline	HMDB0000267	glycochenodeoxycholate	HMDB0000637	M01494	GCST90200342	8:144903138-145403138	-0.0484351050247256	0.0459584002431858	0.291933216074841
MR-PCA	2-aminobutyrate	HMDB0000452	taurocholate	HMDB0000036	M32348	M18497	2:64958074-65458074	-0.0763928510925953	0.137492018952614	0.578472966070972
MR-PCA	2-aminobutyrate	HMDB0000452	taurocholate	HMDB0000036	M32348	M18497	4:88993818-89493818	-0.387636273661648	0.208583358761737	0.0631088581880212
MR-PCA	oleamide	HMDB0002117	bilirubin (z,z)	HMDB0000054	M32458	M27716	12:21138621-21638621	0.284045990227941	0.0996306136861456	0.0043583193046339
MR-PCA	oleamide	HMDB0002117	bilirubin (z,z)	HMDB0000054	M32458	M27716	19:15740431-16240431	-0.101104530380135	0.143542802195962	0.48121415181006
MR-PCA	biliverdin	HMDB0001008	n-acetylaspartate (naa)	HMDB0000812	M02137	GCST90199665	2:234046650-234918570	-0.0638205363261497	0.0311986201918193	0.0407937251769606
MR-PCA	phosphate	HMDB0001429	n-stearoyl-sphingosine (d18:1/18:0)*	HMDB0004950	GCST90200393	GCST90200341	1:21570042-22070042	-0.162409277475959	0.0810754614635192	0.045157264099957
MR-PCA	isoleucine	HMDB0000172	dehydroepiandrosterone sulfate (dhea-s)	HMDB0001032	bioa_010	GCST90199673	2:27480940-27980940	-0.262445190087553	0.608830022182443	0.666421256130093
MR-PCA	isoleucine	HMDB0000172	dehydroepiandrosterone sulfate (dhea-s)	HMDB0001032	bioa_010	GCST90199673	4:88976422-89476422	0.165027731199618	0.203771301616392	0.418016398628659
MR-PCA	isoleucine	HMDB0000172	dehydroepiandrosterone sulfate (dhea-s)	HMDB0001032	bioa_010	GCST90199673	12:56615040-57115040	-0.44744613190073	0.566703432761728	0.429785013900929
MR-PCA	isoleucine	HMDB0000172	dehydroepiandrosterone sulfate (dhea-s)	HMDB0001032	bioa_010	GCST90199673	16:70059237-70559237	-0.326722698704083	0.326485045315321	0.3169583677937
MR-PCA	arachidonate (20:4n6)	HMDB0001043	acetoacetate	HMDB0000060	GCST90200358	GCST90200318	11:61052244-62029047	-0.100783109772141	0.0533200119519217	0.0587371764554111
MR-PCA	glycine	HMDB0000123	arachidonate (20:4n6)	HMDB0001043	bioa_008	GCST90200358	1:75967169-76725029	-0.67298405762922	0.346423275270164	0.0520567574482303
MR-PCA	glycine	HMDB0000123	arachidonate (20:4n6)	HMDB0001043	bioa_008	GCST90200358	1:120004506-120504506	0.0673629413225292	0.388573005204271	0.862368615798444
MR-PCA	glycine	HMDB0000123	arachidonate (20:4n6)	HMDB0001043	bioa_008	GCST90200358	2:165258389-165758389	-0.429400418510999	0.493913560363062	0.384637273525997
MR-PCA	glycine	HMDB0000123	arachidonate (20:4n6)	HMDB0001043	bioa_008	GCST90200358	2:210575251-212439946	-0.0232492423007801	0.046246074487341	0.615154824978872
MR-PCA	glycine	HMDB0000123	arachidonate (20:4n6)	HMDB0001043	bioa_008	GCST90200358	3:125660381-126160381	-0.291244027437401	0.193509931153274	0.132308690893934
MR-PCA	glycine	HMDB0000123	arachidonate (20:4n6)	HMDB0001043	bioa_008	GCST90200358	5:89976061-90476061	0.39171345775197	0.528494483604107	0.45857981572375
MR-PCA	glycine	HMDB0000123	arachidonate (20:4n6)	HMDB0001043	bioa_008	GCST90200358	5:131494202-131994202	1.63321948935852	0.481749339228253	0.0006984541599006
MR-PCA	glycine	HMDB0000123	arachidonate (20:4n6)	HMDB0001043	bioa_008	GCST90200358	6:160525578-161025578	-0.824750954410726	0.458388916367131	0.0719809727504593
MR-PCA	glycine	HMDB0000123	arachidonate (20:4n6)	HMDB0001043	bioa_008	GCST90200358	7:55797215-56297215	0.18319292591061	0.30188417587925	0.54396252429797
MR-PCA	glycine	HMDB0000123	arachidonate (20:4n6)	HMDB0001043	bioa_008	GCST90200358	8:8933358-9433358	-0.666489883760003	0.265551331576391	0.0120787769281292
MR-PCA	glycine	HMDB0000123	arachidonate (20:4n6)	HMDB0001043	bioa_008	GCST90200358	8:126232077-126732077	-1.12660185723544	0.308842325994002	0.0002644726679424
MR-PCA	glycine	HMDB0000123	arachidonate (20:4n6)	HMDB0001043	bioa_008	GCST90200358	9:5720079-6894932	-0.142294206545216	0.175502885680805	0.417492097519384
MR-PCA	glycine	HMDB0000123	arachidonate (20:4n6)	HMDB0001043	bioa_008	GCST90200358	10:64798306-65575478	0.09605901670753	0.440064152017207	0.827207745595099
MR-PCA	glycine	HMDB0000123	arachidonate (20:4n6)	HMDB0001043	bioa_008	GCST90200358	12:46859387-47359387	0.501400095875223	0.380175680067211	0.187214514984788
MR-PCA	glycine	HMDB0000123	arachidonate (20:4n6)	HMDB0001043	bioa_008	GCST90200358	12:56611458-57111458	0.63485007860952	0.488970445901553	0.194170393587714
MR-PCA	glycine	HMDB0000123	arachidonate (20:4n6)	HMDB0001043	bioa_008	GCST90200358	15:58217095-58717095	-0.25631908406225	0.419699681781212	0.541384814252864
MR-PCA	glycine	HMDB0000123	arachidonate (20:4n6)	HMDB0001043	bioa_008	GCST90200358	16:80861176-81361176	-0.113181972124564	0.224686507737107	0.614449129459338
MR-PCA	glycine	HMDB0000123	arachidonate (20:4n6)	HMDB0001043	bioa_008	GCST90200358	17:45188952-45974996	0.459815363402687	0.459029895442483	0.316483121050862
MR-PCA	glycine	HMDB0000123	arachidonate (20:4n6)	HMDB0001043	bioa_008	GCST90200358	19:17984588-18484588	-0.242702115840861	0.449907141137986	0.589576835418508
MR-PCA	lactate	HMDB0000190	7-methylxanthine	HMDB0001991	met-d-Lactate	GCST90199754	2:27348097-28101918	-0.5316600799691	0.423572022839207	0.209412611590146
MR-PCA	lactate	HMDB0000190	7-methylxanthine	HMDB0001991	met-d-Lactate	GCST90199754	6:135171067-135671067	0.294437258204245	0.40168838389574	0.463558926195149
MR-PCA	lactate	HMDB0000190	7-methylxanthine	HMDB0001991	met-d-Lactate	GCST90199754	8:106333124-106833124	-0.873078312879911	0.523356167320751	0.0952701330784794
MR-PCA	lactate	HMDB0000190	7-methylxanthine	HMDB0001991	met-d-Lactate	GCST90199754	9:4513176-5186407	0.0053369502790037	0.273085024702788	0.984407789533185
MR-PCA	lactate	HMDB0000190	7-methylxanthine	HMDB0001991	met-d-Lactate	GCST90199754	10:2727379-3389269	-0.263995475410161	0.237653113153759	0.266635611096396
MR-PCA	lactate	HMDB0000190	7-methylxanthine	HMDB0001991	met-d-Lactate	GCST90199754	11:118839742-119339742	0.0341643306621234	0.427097607875536	0.936243732599135
MR-PCA	lactate	HMDB0000190	7-methylxanthine	HMDB0001991	met-d-Lactate	GCST90199754	12:111682800-113133476	0.714591272406317	0.34457458151221	0.0380945173965427
MR-PCA	lactate	HMDB0000190	7-methylxanthine	HMDB0001991	met-d-Lactate	GCST90199754	20:8379807-8879807	0.185285689295233	0.364664251425677	0.611383632280885
MR-PCA	lactate	HMDB0000190	7-methylxanthine	HMDB0001991	met-d-Lactate	GCST90199754	22:21708872-22208872	0.311924563843334	0.618535721662599	0.614053985928801
MR-PCA	flavin adenine dinucleotide (fad)	HMDB0001248	cytosine	HMDB0000630	GCST90200376	GCST90200433	2:69949756-70738470	-0.0598539726408802	0.0465403033588592	0.198419497462869
MR-PCA	citrate	HMDB0000094	pyruvate	HMDB0000243	GCST90200304	met-d-Pyruvate	5:14503745-15117020	-0.024479848050354	0.0199059335693028	0.218780834367602
MR-PCA	citrate	HMDB0000094	pyruvate	HMDB0000243	GCST90200304	met-d-Pyruvate	17:6357018-6961881	0.0235219288530813	0.0182688537273362	0.197905204179488
MR-PCA	citrate	HMDB0000094	pyruvate	HMDB0000243	GCST90200304	met-d-Pyruvate	22:19003274-19503274	-0.0883648930900259	0.023937814764672	0.0002229921731985
MR-PCA	urate	HMDB0000289	phosphate	HMDB0001429	M01604	M11438	4:9676051-10553081	-0.0674049290395431	0.0489496700749424	0.168504457998177
MR-PCA	betaine	HMDB0000043	phenylethylamine	HMDB0012275	M03141	bioa_015	2:211337631-211837631	0.05301126429409	0.0907412588123286	0.559084123918909
MR-PCA	betaine	HMDB0000043	phenylethylamine	HMDB0012275	M03141	bioa_015	5:78095798-78666416	0.055194036267643	0.0814434585141986	0.497963449263859
MR-PCA	betaine	HMDB0000043	phenylethylamine	HMDB0012275	M03141	bioa_015	12:30349-530349	-0.216380436078714	0.12853325083334	0.0922863028423248
MR-PCA	betaine	HMDB0000043	phenylethylamine	HMDB0012275	M03141	bioa_015	21:44237404-44737404	0.0062276299613625	0.105824114468743	0.953072480192079
MR-PCA	threonine	HMDB0000167	kynurenine	HMDB0000684	GCST90200432	M15140	2:27589369-28089369	0.0221840864719511	0.166588052685816	0.894061046215125
MR-PCA	threonine	HMDB0000167	kynurenine	HMDB0000684	GCST90200432	M15140	14:100594368-101094368	0.729306271060881	0.25497293199906	0.0042320276504162
MR-PCA	citrate	HMDB0000094	bilirubin (z,z)	HMDB0000054	met-d-Citrate	M27716	1:206967359-207467359	0.319901970256297	0.316131841322548	0.311573526552474
MR-PCA	citrate	HMDB0000094	bilirubin (z,z)	HMDB0000054	met-d-Citrate	M27716	2:6909613-7409613	-0.0382437309470302	0.502464565265899	0.939329758951109
MR-PCA	citrate	HMDB0000094	bilirubin (z,z)	HMDB0000054	met-d-Citrate	M27716	2:211290507-211790507	0.185958559024852	0.707175328000133	0.792581698827858
MR-PCA	citrate	HMDB0000094	bilirubin (z,z)	HMDB0000054	met-d-Citrate	M27716	2:241907241-242693157	0.730043420201216	0.615765850691242	0.235785802698003
MR-PCA	citrate	HMDB0000094	bilirubin (z,z)	HMDB0000054	met-d-Citrate	M27716	4:77164144-77664144	-0.352467771226241	0.612255930956994	0.564826773701598
MR-PCA	citrate	HMDB0000094	bilirubin (z,z)	HMDB0000054	met-d-Citrate	M27716	5:14438417-15122542	0.175065998042157	0.175411292007082	0.318264075494778
MR-PCA	citrate	HMDB0000094	bilirubin (z,z)	HMDB0000054	met-d-Citrate	M27716	5:43252947-44074677	-0.299835312744502	0.402127060698911	0.455894993674896
MR-PCA	citrate	HMDB0000094	bilirubin (z,z)	HMDB0000054	met-d-Citrate	M27716	5:176569252-177069252	0.856939513202215	0.724195026457916	0.236690525340914
MR-PCA	citrate	HMDB0000094	bilirubin (z,z)	HMDB0000054	met-d-Citrate	M27716	6:18111878-18611878	0.206842486677638	0.445453867163056	0.642403465677301
MR-PCA	citrate	HMDB0000094	bilirubin (z,z)	HMDB0000054	met-d-Citrate	M27716	7:72772933-73272933	-0.306413625951363	0.405316632092836	0.449657698280875
MR-PCA	citrate	HMDB0000094	bilirubin (z,z)	HMDB0000054	met-d-Citrate	M27716	8:126256694-126756694	-0.728544865046439	0.555104466327552	0.189369555864599
MR-PCA	citrate	HMDB0000094	bilirubin (z,z)	HMDB0000054	met-d-Citrate	M27716	9:95648531-96148531	0.0577801276540148	0.510746003361459	0.909928372312048
MR-PCA	citrate	HMDB0000094	bilirubin (z,z)	HMDB0000054	met-d-Citrate	M27716	9:135899500-136399500	-0.727421377541384	0.661754721087039	0.271667271677248
MR-PCA	citrate	HMDB0000094	bilirubin (z,z)	HMDB0000054	met-d-Citrate	M27716	10:64654071-65607438	-0.435974296581344	0.481879872910233	0.365605013771287
MR-PCA	citrate	HMDB0000094	bilirubin (z,z)	HMDB0000054	met-d-Citrate	M27716	10:94589724-95089724	1.72174540083117	0.559479492206129	0.0020881086634545
MR-PCA	citrate	HMDB0000094	bilirubin (z,z)	HMDB0000054	met-d-Citrate	M27716	11:13111524-13611524	0.544736198437448	0.578371346887474	0.346271969355967
MR-PCA	citrate	HMDB0000094	bilirubin (z,z)	HMDB0000054	met-d-Citrate	M27716	11:61356683-61856683	-0.0101805508304586	0.497363429413399	0.983669211166436
MR-PCA	citrate	HMDB0000094	bilirubin (z,z)	HMDB0000054	met-d-Citrate	M27716	12:20812570-21569526	-0.245342130222563	0.408879389002661	0.548482606791255
MR-PCA	citrate	HMDB0000094	bilirubin (z,z)	HMDB0000054	met-d-Citrate	M27716	12:120844110-121665390	-0.131205499093876	0.365989277496491	0.719972555208355
MR-PCA	citrate	HMDB0000094	bilirubin (z,z)	HMDB0000054	met-d-Citrate	M27716	14:55030981-55530981	0.477887003540822	0.604199568967148	0.42897765629444
MR-PCA	citrate	HMDB0000094	bilirubin (z,z)	HMDB0000054	met-d-Citrate	M27716	14:102387585-102887585	-0.430406253317535	0.677858786043501	0.525461201485077
MR-PCA	citrate	HMDB0000094	bilirubin (z,z)	HMDB0000054	met-d-Citrate	M27716	15:42429423-42929423	-0.912975460950697	0.480477602144546	0.0574145448532208
MR-PCA	citrate	HMDB0000094	bilirubin (z,z)	HMDB0000054	met-d-Citrate	M27716	15:43028726-45186579	-0.934353632686138	0.534341728967723	0.0803589932751377
MR-PCA	citrate	HMDB0000094	bilirubin (z,z)	HMDB0000054	met-d-Citrate	M27716	17:6092241-7020419	-0.0217573482974997	0.096364881062555	0.821371843422387
MR-PCA	citrate	HMDB0000094	bilirubin (z,z)	HMDB0000054	met-d-Citrate	M27716	17:57343504-58184169	-0.382183134912948	0.534838661327716	0.474870774383059
MR-PCA	citrate	HMDB0000094	bilirubin (z,z)	HMDB0000054	met-d-Citrate	M27716	22:18883605-19740639	-0.15275395692846	0.208338464184049	0.463435884608753
MR-PCA	orotate	HMDB0000226	tryptophan	HMDB0000929	GCST90200392	M00054	3:123305909-124961335	-0.0053667891555128	0.0342534504804422	0.87549800417646
MR-PCA	orotate	HMDB0000226	tryptophan	HMDB0000929	GCST90200392	M00054	7:32831514-33590783	-0.0195537212532301	0.0632028333642598	0.757032137332056
MR-PCA	glycerophosphorylcholine (gpc)	HMDB0000086	glutamine	HMDB0000641	GCST90199629	GCST90200419	1:40156715-40656715	0.145378041504676	0.116863502073787	0.213500051311887
MR-PCA	asparagine	HMDB0000168	glutamate	HMDB0000148	M34283	GCST90200412	11:61916235-62416235	-0.0125152635500524	0.147513007643933	0.932387191594763
MR-PCA	asparagine	HMDB0000168	glutamate	HMDB0000148	M34283	GCST90200412	14:104016664-104812812	0.0115938803234678	0.12147376976454	0.923962575046979
MR-PCA	pyruvate	HMDB0000243	spermidine	HMDB0001257	met-d-Pyruvate	bioa_033	1:154991807-156271079	-0.145682301078332	0.218409292260069	0.504762473192528
MR-PCA	pyruvate	HMDB0000243	spermidine	HMDB0001257	met-d-Pyruvate	bioa_033	1:207429229-207929229	-0.146036654305129	0.396670706220065	0.712757003506733
MR-PCA	pyruvate	HMDB0000243	spermidine	HMDB0001257	met-d-Pyruvate	bioa_033	2:27480940-28253616	-0.619636347598418	0.303999822724884	0.0415220740030434
MR-PCA	pyruvate	HMDB0000243	spermidine	HMDB0001257	met-d-Pyruvate	bioa_033	2:60468043-60968043	0.872605877924165	0.287604408252819	0.0024129520541069
MR-PCA	pyruvate	HMDB0000243	spermidine	HMDB0001257	met-d-Pyruvate	bioa_033	2:173097338-173854224	-0.0169417673155818	0.140394249748902	0.903950203447158
MR-PCA	pyruvate	HMDB0000243	spermidine	HMDB0001257	met-d-Pyruvate	bioa_033	3:56611222-57111222	0.604247849044932	0.257686393409401	0.0190323764964992
MR-PCA	pyruvate	HMDB0000243	spermidine	HMDB0001257	met-d-Pyruvate	bioa_033	5:35956855-36456855	-0.323290365014865	0.267395443575292	0.226649521473221
MR-PCA	pyruvate	HMDB0000243	spermidine	HMDB0001257	met-d-Pyruvate	bioa_033	5:131157493-131957429	0.0829826838486664	0.312068298809338	0.790307036425858
MR-PCA	pyruvate	HMDB0000243	spermidine	HMDB0001257	met-d-Pyruvate	bioa_033	7:50177982-50677982	-0.469774335502675	0.299179541300249	0.116366553077544
MR-PCA	pyruvate	HMDB0000243	spermidine	HMDB0001257	met-d-Pyruvate	bioa_033	8:106322270-106822270	0.0593999848416845	0.302200884321668	0.844173483421356
MR-PCA	pyruvate	HMDB0000243	spermidine	HMDB0001257	met-d-Pyruvate	bioa_033	9:135611502-136391870	-0.133501521587798	0.155247084399032	0.389827998448065
MR-PCA	pyruvate	HMDB0000243	spermidine	HMDB0001257	met-d-Pyruvate	bioa_033	10:2869150-3388009	-0.0720233857829812	0.125870717009774	0.567185618306153
MR-PCA	pyruvate	HMDB0000243	spermidine	HMDB0001257	met-d-Pyruvate	bioa_033	11:56961646-57461646	-0.975374854696888	0.348256291610187	0.0050985793092686
MR-PCA	pyruvate	HMDB0000243	spermidine	HMDB0001257	met-d-Pyruvate	bioa_033	12:48145900-49077761	-0.0647665080184876	0.121793103606912	0.594881951488534
MR-PCA	pyruvate	HMDB0000243	spermidine	HMDB0001257	met-d-Pyruvate	bioa_033	16:69379588-70929689	0.0220813644881442	0.19212412848943	0.908498384844179
MR-PCA	pyruvate	HMDB0000243	spermidine	HMDB0001257	met-d-Pyruvate	bioa_033	16:87636490-88136490	-0.164497504557349	0.250957288456008	0.512158704915825
MR-PCA	pyruvate	HMDB0000243	spermidine	HMDB0001257	met-d-Pyruvate	bioa_033	18:43532791-44032791	-0.172348162334512	0.31782867105186	0.58763423362228
MR-PCA	pyruvate	HMDB0000243	spermidine	HMDB0001257	met-d-Pyruvate	bioa_033	21:45449580-45972811	-0.0886219228583991	0.185564857446268	0.63294971244632
MR-PCA	phenylalanine	HMDB0000159	3,7-dimethylurate	HMDB0001982	met-d-Phe	GCST90199755	2:211293055-211793055	-0.462368439177801	0.486196008063574	0.341608515193792
MR-PCA	phenylalanine	HMDB0000159	3,7-dimethylurate	HMDB0001982	met-d-Phe	GCST90199755	6:17868392-18368392	-0.150952537584819	0.53513659234773	0.777880438153554
MR-PCA	phenylalanine	HMDB0000159	3,7-dimethylurate	HMDB0001982	met-d-Phe	GCST90199755	11:57019429-57519429	0.530625573621364	0.376896049312807	0.159165691796629
MR-PCA	phenylalanine	HMDB0000159	3,7-dimethylurate	HMDB0001982	met-d-Phe	GCST90199755	12:56671418-57171418	-0.538700927916864	0.517776319111161	0.298148320679121
MR-PCA	phenylalanine	HMDB0000159	3,7-dimethylurate	HMDB0001982	met-d-Phe	GCST90199755	12:102211009-102721004	-0.248123659413705	0.288976459859366	0.390545060065709
MR-PCA	phenylalanine	HMDB0000159	3,7-dimethylurate	HMDB0001982	met-d-Phe	GCST90199755	12:102890425-104124563	-0.119850199890025	0.131058812853299	0.360466538937221
MR-PCA	phenylalanine	HMDB0000159	3,7-dimethylurate	HMDB0001982	met-d-Phe	GCST90199755	12:104125826-104625826	0.0480712018567223	0.344438870783428	0.889004634444797
MR-PCA	phenylalanine	HMDB0000159	3,7-dimethylurate	HMDB0001982	met-d-Phe	GCST90199755	14:55161744-55661744	0.331020398023871	0.351356701247372	0.346130881617211
MR-PCA	phenylalanine	HMDB0000159	3,7-dimethylurate	HMDB0001982	met-d-Phe	GCST90199755	14:55670870-56170870	-0.169107218854037	0.391606142996354	0.665865088623352
MR-PCA	phenylalanine	HMDB0000159	3,7-dimethylurate	HMDB0001982	met-d-Phe	GCST90199755	16:16004626-16504626	-0.120069982296998	0.435377235124499	0.782714137753095
MR-PCA	caffeine	HMDB0001847	3-hydroxybutyrate (bhba)	HMDB0000011	M00569	GCST90200367	7:17037106-17537106	0.0886885163472637	0.125990088118268	0.481474817393541
MR-PCA	caffeine	HMDB0001847	3-hydroxybutyrate (bhba)	HMDB0000011	M00569	GCST90200367	15:74777880-75277880	-0.146226016687949	0.139684665584472	0.295178261425621
MR-PCA	eicosapentaenoate (epa; 20:5n3)	HMDB0001999	leucine	HMDB0000687	M18467	GCST90200389	11:61330635-61830635	-0.122117824623701	0.0926519142203355	0.187494248080731
MR-PCA	aspartate	HMDB0000191	trans-urocanate	HMDB0000301	bioa_004	GCST90200416	2:211431243-211931243	0.282582851625981	0.267388183883685	0.290590891892257
MR-PCA	aspartate	HMDB0000191	trans-urocanate	HMDB0000301	bioa_004	GCST90200416	4:178111051-178611051	-0.314682260790287	0.107197538424387	0.0033297169558803
MR-PCA	aspartate	HMDB0000191	trans-urocanate	HMDB0000301	bioa_004	GCST90200416	12:101969766-102469766	0.28845992168103	0.157352392453831	0.0667714018300136
MR-PCA	glutamate	HMDB0000148	hippurate	HMDB0000714	bioa_007	GCST90199624	12:121174861-121674861	0.130181442126711	0.264110076299954	0.622079005303248
MR-PCA	acetoacetate	HMDB0000060	aspartate	HMDB0000191	met-d-Acetoacetate	bioa_004	1:230046470-230546470	0.146023670192934	0.258715565077334	0.572469827366304
MR-PCA	acetoacetate	HMDB0000060	aspartate	HMDB0000191	met-d-Acetoacetate	bioa_004	5:41395751-42449922	-0.0705251861938621	0.18174555815645	0.697983827476447
MR-PCA	acetoacetate	HMDB0000060	aspartate	HMDB0000191	met-d-Acetoacetate	bioa_004	8:8933102-9433102	-0.237243521759249	0.260556949242598	0.362545894557887
MR-PCA	acetoacetate	HMDB0000060	aspartate	HMDB0000191	met-d-Acetoacetate	bioa_004	10:113686244-114186244	0.489307113087876	0.283296022914411	0.0841328774323373
MR-PCA	acetoacetate	HMDB0000060	aspartate	HMDB0000191	met-d-Acetoacetate	bioa_004	11:116373213-116873213	0.106337640022632	0.182758130483355	0.560668378627203
MR-PCA	acetoacetate	HMDB0000060	aspartate	HMDB0000191	met-d-Acetoacetate	bioa_004	12:122333527-122833527	-0.318085585746831	0.271586373487002	0.241513031310473
MR-PCA	taurine	HMDB0000251	3-methyl-2-oxobutyrate	HMDB0000019	bioa_034	GCST90199677	19:54074995-54574995	0.125466521473498	0.105105389177235	0.232587081368457
MR-PCA	bilirubin (z,z)	HMDB0000054	cysteine	HMDB0000574	GCST90200704	M31453	2:233988949-235124783	-0.0368566450845537	0.0237718532229475	0.121037831170471
MR-PCA	bilirubin (z,z)	HMDB0000054	cysteine	HMDB0000574	GCST90200704	M31453	12:21093886-21593886	-0.0960580701271768	0.13829021026258	0.487298351231134
MR-PCA	spermidine	HMDB0001257	inositol 1-phosphate (i1p)	HMDB0000213	GCST90200423	M01481	1:247789451-248289451	-0.0549960471602721	0.274373982663454	0.841134979291771
MR-PCA	n-acetylornithine	HMDB0003357	glycochenodeoxycholate	HMDB0000637	bioa_023	M32346	2:72878681-74437061	-0.0151272201178652	0.0270491537323384	0.575991595794792
MR-PCA	n-acetylornithine	HMDB0003357	glycochenodeoxycholate	HMDB0000637	bioa_023	M32346	5:950573-1450573	-0.0974643253699714	0.22540398719278	0.665451874499835
MR-PCA	n-acetylornithine	HMDB0003357	glycochenodeoxycholate	HMDB0000637	bioa_023	M32346	14:23348952-23848952	-0.0030780291248404	0.243768195878427	0.989925483723393
MR-PCA	n-acetylornithine	HMDB0003357	glycochenodeoxycholate	HMDB0000637	bioa_023	M32346	17:37301988-37801988	-0.403474618394651	0.334637243219993	0.22793031006718
MR-PCA	inosine	HMDB0000195	cysteine	HMDB0000574	M01123	M31453	6:85876680-86677325	-0.016072326432345	0.0719368896717995	0.82320662192849
MR-PCA	citrate	HMDB0000094	glycerol	HMDB0000131	met-d-Citrate	GCST90200325	1:206967359-207467359	0.224016041674716	0.268623366016319	0.404314225078989
MR-PCA	citrate	HMDB0000094	glycerol	HMDB0000131	met-d-Citrate	GCST90200325	2:6909613-7409613	-0.380534429091862	0.328367488208299	0.246510174669856
MR-PCA	citrate	HMDB0000094	glycerol	HMDB0000131	met-d-Citrate	GCST90200325	2:211290507-211790507	-0.168879239770496	0.383854147113708	0.659968400714806
MR-PCA	citrate	HMDB0000094	glycerol	HMDB0000131	met-d-Citrate	GCST90200325	2:241907241-242693157	0.3039383361869	0.393780559474013	0.440205061987258
MR-PCA	citrate	HMDB0000094	glycerol	HMDB0000131	met-d-Citrate	GCST90200325	4:77164144-77664144	0.201926039372465	0.487923371957605	0.678985536831949
MR-PCA	citrate	HMDB0000094	glycerol	HMDB0000131	met-d-Citrate	GCST90200325	5:14438417-15122542	0.356936159210079	0.131045681343545	0.0064544621698656
MR-PCA	citrate	HMDB0000094	glycerol	HMDB0000131	met-d-Citrate	GCST90200325	5:43252947-44074677	-0.217766608998738	0.319049296066488	0.494892204762916
MR-PCA	citrate	HMDB0000094	glycerol	HMDB0000131	met-d-Citrate	GCST90200325	5:176569252-177069252	0.0148951157682865	0.559865030489459	0.978774918264248
MR-PCA	citrate	HMDB0000094	glycerol	HMDB0000131	met-d-Citrate	GCST90200325	6:18111878-18611878	-1.10924132362994	0.353488183642235	0.0017011242365218
MR-PCA	citrate	HMDB0000094	glycerol	HMDB0000131	met-d-Citrate	GCST90200325	6:160159894-160659894	0.427775036241307	0.317965367034475	0.178511899182907
MR-PCA	citrate	HMDB0000094	glycerol	HMDB0000131	met-d-Citrate	GCST90200325	7:72772933-73272933	-0.249242013815483	0.349726680027985	0.476045912748373
MR-PCA	citrate	HMDB0000094	glycerol	HMDB0000131	met-d-Citrate	GCST90200325	8:126256694-126756694	0.228629533005491	0.344339501444952	0.506712422581761
MR-PCA	citrate	HMDB0000094	glycerol	HMDB0000131	met-d-Citrate	GCST90200325	9:95648531-96148531	-0.377880875432038	0.315220336724095	0.230612217864529
MR-PCA	citrate	HMDB0000094	glycerol	HMDB0000131	met-d-Citrate	GCST90200325	10:5959218-6459218	0.158065217791776	0.248521181524692	0.524761351458009
MR-PCA	citrate	HMDB0000094	glycerol	HMDB0000131	met-d-Citrate	GCST90200325	10:64654071-65607438	0.02307579980546	0.380927995224402	0.951695412482302
MR-PCA	citrate	HMDB0000094	glycerol	HMDB0000131	met-d-Citrate	GCST90200325	10:94589724-95089724	-0.0862688562456923	0.388865598272929	0.824432610146233
MR-PCA	citrate	HMDB0000094	glycerol	HMDB0000131	met-d-Citrate	GCST90200325	11:61356683-61856683	0.485291993135266	0.443702089334585	0.274071724974038
MR-PCA	citrate	HMDB0000094	glycerol	HMDB0000131	met-d-Citrate	GCST90200325	12:20812570-21569526	0.415557631799998	0.361554595298998	0.250406150651432
MR-PCA	citrate	HMDB0000094	glycerol	HMDB0000131	met-d-Citrate	GCST90200325	12:120844110-121665390	0.708369384993453	0.307323070978884	0.021168449362822
MR-PCA	citrate	HMDB0000094	glycerol	HMDB0000131	met-d-Citrate	GCST90200325	14:94594947-95094947	-0.127850354276333	0.293973936448485	0.663632324840615
MR-PCA	citrate	HMDB0000094	glycerol	HMDB0000131	met-d-Citrate	GCST90200325	14:102387585-102887585	0.609956279739438	0.476339591303715	0.20036681164336
MR-PCA	citrate	HMDB0000094	glycerol	HMDB0000131	met-d-Citrate	GCST90200325	15:42429423-42929423	0.943669197392065	0.451802967843372	0.0367370618360816
MR-PCA	citrate	HMDB0000094	glycerol	HMDB0000131	met-d-Citrate	GCST90200325	15:43028726-45186579	0.751502989585209	0.332195493523415	0.0236831263920738
MR-PCA	citrate	HMDB0000094	glycerol	HMDB0000131	met-d-Citrate	GCST90200325	16:58436602-58936602	-0.224421371369978	0.432447481908275	0.603791173395657
MR-PCA	citrate	HMDB0000094	glycerol	HMDB0000131	met-d-Citrate	GCST90200325	17:6092241-7020419	0.0214131893113687	0.0769696373757947	0.780856479365868
MR-PCA	citrate	HMDB0000094	glycerol	HMDB0000131	met-d-Citrate	GCST90200325	17:57343504-58184169	0.126490417899737	0.41331047992308	0.759572571798412
MR-PCA	citrate	HMDB0000094	glycerol	HMDB0000131	met-d-Citrate	GCST90200325	18:76910235-77410235	-0.335020006097001	0.326829059459344	0.305333996617009
MR-PCA	citrate	HMDB0000094	glycerol	HMDB0000131	met-d-Citrate	GCST90200325	20:62104494-62604494	-0.818712317363578	0.405309306723772	0.0433865820961843
MR-PCA	citrate	HMDB0000094	glycerol	HMDB0000131	met-d-Citrate	GCST90200325	22:18883605-19740639	0.227075712506846	0.182440542382754	0.213258232631593
MR-PCA	urate	HMDB0000289	dimethylglycine	HMDB0000092	M01604	GCST90200424	4:9676051-10553081	0.0195604513171622	0.0467059647748543	0.675362410173401
MR-PCA	threonine	HMDB0000167	alanine	HMDB0000161	GCST90200432	bioa_001	2:27589369-28089369	-0.391505007810034	0.0485697032188504	7.58689988009511e-16
MR-PCA	threonine	HMDB0000167	alanine	HMDB0000161	GCST90200432	bioa_001	14:100594368-101094368	-0.140076341934573	0.076687119851693	0.0677606224431744
MR-PCA	valine	HMDB0000883	bilirubin (z,z)	HMDB0000054	met-d-Val	GCST90200704	2:27480940-28253616	0.832741437461479	0.356639304911886	0.0195450817981871
MR-PCA	valine	HMDB0000883	bilirubin (z,z)	HMDB0000054	met-d-Val	GCST90200704	2:64975088-65475088	0.12370989469752	0.253283443817604	0.625249037001774
MR-PCA	valine	HMDB0000883	bilirubin (z,z)	HMDB0000054	met-d-Val	GCST90200704	2:165251927-165751927	0.398788049875936	0.407174037459287	0.327380196616413
MR-PCA	valine	HMDB0000883	bilirubin (z,z)	HMDB0000054	met-d-Val	GCST90200704	3:135701113-136578270	-0.649566287878158	0.407404956492919	0.110846568446951
MR-PCA	valine	HMDB0000883	bilirubin (z,z)	HMDB0000054	met-d-Val	GCST90200704	4:86953335-87453335	0.63120693707554	0.353959007128165	0.074541232366764
MR-PCA	valine	HMDB0000883	bilirubin (z,z)	HMDB0000054	met-d-Val	GCST90200704	4:87663610-88163610	0.028267829397522	0.390576772714062	0.9423038149418
MR-PCA	valine	HMDB0000883	bilirubin (z,z)	HMDB0000054	met-d-Val	GCST90200704	4:88882515-89510546	0.149411180857332	0.124519883136014	0.230178887816431
MR-PCA	valine	HMDB0000883	bilirubin (z,z)	HMDB0000054	met-d-Val	GCST90200704	5:55564890-56064890	0.484604705770175	0.32054681765315	0.130583140381056
MR-PCA	valine	HMDB0000883	bilirubin (z,z)	HMDB0000054	met-d-Val	GCST90200704	6:108910874-109410874	-0.295424094881695	0.470915180149569	0.530436157972872
MR-PCA	valine	HMDB0000883	bilirubin (z,z)	HMDB0000054	met-d-Val	GCST90200704	12:56199875-57115338	0.291977321340955	0.282338176243143	0.301070520578565
MR-PCA	valine	HMDB0000883	bilirubin (z,z)	HMDB0000054	met-d-Val	GCST90200704	12:122278263-122778263	-0.325131712387524	0.452564654319839	0.472498067983142
MR-PCA	valine	HMDB0000883	bilirubin (z,z)	HMDB0000054	met-d-Val	GCST90200704	14:102468052-102968052	-0.440907189725229	0.597413317628592	0.460498010349946
MR-PCA	valine	HMDB0000883	bilirubin (z,z)	HMDB0000054	met-d-Val	GCST90200704	16:69315747-70918195	-0.319925782892921	0.231162884956097	0.166363289444701
MR-PCA	valine	HMDB0000883	bilirubin (z,z)	HMDB0000054	met-d-Val	GCST90200704	17:6935779-7435779	0.238987035890793	0.242069743966338	0.32351264255701
MR-PCA	valine	HMDB0000883	bilirubin (z,z)	HMDB0000054	met-d-Val	GCST90200704	17:79384062-79884062	-0.296105888889102	0.439676995504501	0.500653213488368
MR-PCA	valine	HMDB0000883	bilirubin (z,z)	HMDB0000054	met-d-Val	GCST90200704	19:49050431-49611255	-0.161004458827277	0.228683089862253	0.481401283921402
MR-PCA	creatinine	HMDB0000562	spermidine	HMDB0001257	bioa_026	bioa_033	1:109627506-110127506	0.159013713129238	0.280927519723878	0.571372638902137
MR-PCA	creatinine	HMDB0000562	spermidine	HMDB0001257	bioa_026	bioa_033	2:27480940-27980940	0.699204775352181	0.281636812527072	0.0130410264153244
MR-PCA	creatinine	HMDB0000562	spermidine	HMDB0001257	bioa_026	bioa_033	2:73467567-73967567	0.39402008420204	0.411356850442612	0.338136042161367
MR-PCA	creatinine	HMDB0000562	spermidine	HMDB0001257	bioa_026	bioa_033	2:121056440-121556440	0.0062192702029145	0.321988154810771	0.984589646959813
MR-PCA	creatinine	HMDB0000562	spermidine	HMDB0001257	bioa_026	bioa_033	2:211315692-211815692	-0.113085534451326	0.254765763316167	0.657129040179925
MR-PCA	creatinine	HMDB0000562	spermidine	HMDB0001257	bioa_026	bioa_033	2:217404869-217904869	0.222471595934565	0.318879258586332	0.485385352159928
MR-PCA	creatinine	HMDB0000562	spermidine	HMDB0001257	bioa_026	bioa_033	4:77118847-77618847	-0.117142301161072	0.219733564672986	0.593956994562996
MR-PCA	creatinine	HMDB0000562	spermidine	HMDB0001257	bioa_026	bioa_033	5:39171736-39671736	-0.455967634121585	0.322716200560861	0.157683384690254
MR-PCA	creatinine	HMDB0000562	spermidine	HMDB0001257	bioa_026	bioa_033	5:67795622-68295622	0.0108078596024602	0.273923583686271	0.968527034837212
MR-PCA	creatinine	HMDB0000562	spermidine	HMDB0001257	bioa_026	bioa_033	5:176567143-177067143	0.106698284692142	0.257953126537696	0.679141881996637
MR-PCA	creatinine	HMDB0000562	spermidine	HMDB0001257	bioa_026	bioa_033	6:6868990-7368990	-0.543465322829953	0.306892328867451	0.0765829159242585
MR-PCA	creatinine	HMDB0000562	spermidine	HMDB0001257	bioa_026	bioa_033	6:43564625-44064625	0.418269310942161	0.256536689022417	0.103007193160546
MR-PCA	creatinine	HMDB0000562	spermidine	HMDB0001257	bioa_026	bioa_033	6:160442375-160942375	-0.11143864168596	0.198992599585832	0.575469888379711
MR-PCA	creatinine	HMDB0000562	spermidine	HMDB0001257	bioa_026	bioa_033	7:77297198-77797198	-0.221825388958138	0.351476617242976	0.527959337454927
MR-PCA	creatinine	HMDB0000562	spermidine	HMDB0001257	bioa_026	bioa_033	7:151157801-151657801	-0.25055589225615	0.277425776217107	0.366448581003023
MR-PCA	creatinine	HMDB0000562	spermidine	HMDB0001257	bioa_026	bioa_033	8:23501151-24001151	-0.289395370060955	0.363704214940943	0.426212938727145
MR-PCA	creatinine	HMDB0000562	spermidine	HMDB0001257	bioa_026	bioa_033	11:30518678-31018678	-0.0696500807211828	0.377986492035965	0.853804740052292
MR-PCA	creatinine	HMDB0000562	spermidine	HMDB0001257	bioa_026	bioa_033	15:45399813-46200138	0.0329285174624537	0.173159829601517	0.849181744122992
MR-PCA	creatinine	HMDB0000562	spermidine	HMDB0001257	bioa_026	bioa_033	15:75279182-75779182	0.353873800490417	0.359329177910071	0.324713534587479
MR-PCA	creatinine	HMDB0000562	spermidine	HMDB0001257	bioa_026	bioa_033	15:75910951-76410951	-0.422986431644253	0.302521657922432	0.162052372213967
MR-PCA	creatinine	HMDB0000562	spermidine	HMDB0001257	bioa_026	bioa_033	16:20117645-20617645	-0.0291153278884116	0.276533724039606	0.916148302848919
MR-PCA	creatinine	HMDB0000562	spermidine	HMDB0001257	bioa_026	bioa_033	17:37370347-37870347	-0.416880836628433	0.340481288605272	0.2208063008243
MR-PCA	creatinine	HMDB0000562	spermidine	HMDB0001257	bioa_026	bioa_033	17:58724447-59700441	0.494163598838216	0.203494943364836	0.0151663304739438
MR-PCA	creatinine	HMDB0000562	spermidine	HMDB0001257	bioa_026	bioa_033	19:33119611-33619611	0.566644877637922	0.301227099494443	0.0599553458207324
MR-PCA	creatinine	HMDB0000562	spermidine	HMDB0001257	bioa_026	bioa_033	22:40650077-41150077	0.545627534749676	0.292442847967614	0.0620752540666637
MR-PCA	ornithine	HMDB0000214	glycerol 3-phosphate	HMDB0000126	bioa_014	M15365	2:219037276-219805573	0.500179033464338	0.279193811586884	0.0732111880855454
MR-PCA	ornithine	HMDB0000214	glycerol 3-phosphate	HMDB0000126	bioa_014	M15365	4:144415809-145209327	0.250681043960647	0.281248489407384	0.372760114828763
MR-PCA	ornithine	HMDB0000214	glycerol 3-phosphate	HMDB0000126	bioa_014	M15365	6:131638147-132138147	-0.255901077333664	0.240067770348096	0.286444667703853
MR-PCA	ornithine	HMDB0000214	glycerol 3-phosphate	HMDB0000126	bioa_014	M15365	9:135887106-136387106	-0.114226818854231	0.269783283284903	0.672001885488255
MR-PCA	ornithine	HMDB0000214	glycerol 3-phosphate	HMDB0000126	bioa_014	M15365	10:97138162-97638162	0.205669303429813	0.305685522043445	0.501066036637199
MR-PCA	ornithine	HMDB0000214	glycerol 3-phosphate	HMDB0000126	bioa_014	M15365	12:46964292-47464292	0.531004785865976	0.225177165800075	0.0183655553237232
MR-PCA	ornithine	HMDB0000214	glycerol 3-phosphate	HMDB0000126	bioa_014	M15365	12:132819894-133319894	-0.0352538078766712	0.290764195712375	0.9034967016712
MR-PCA	ornithine	HMDB0000214	glycerol 3-phosphate	HMDB0000126	bioa_014	M15365	16:68152686-68652686	0.375752358003632	0.296726452486938	0.205396468947378
MR-PCA	ornithine	HMDB0000214	glycerol 3-phosphate	HMDB0000126	bioa_014	M15365	19:12789284-13289284	-0.238198761639095	0.27144842145314	0.380209575011245
MR-PCA	asparagine	HMDB0000168	urea	HMDB0000294	GCST90200452	GCST90200417	2:211293055-211793055	0.233801230534306	0.122549071290847	0.0564148421774166
MR-PCA	asparagine	HMDB0000168	urea	HMDB0000294	GCST90200452	GCST90200417	7:97139584-97639584	0.130197160762476	0.111443645684174	0.242694641901223
MR-PCA	asparagine	HMDB0000168	urea	HMDB0000294	GCST90200452	GCST90200417	11:61850353-62350353	-0.0795237321349069	0.100752747014241	0.429939070783745
MR-PCA	asparagine	HMDB0000168	urea	HMDB0000294	GCST90200452	GCST90200417	14:103842789-104825326	-0.0499398869801504	0.0377627843834263	0.186014005910419
MR-PCA	3-methyl-2-oxobutyrate	HMDB0000019	taurine	HMDB0000251	GCST90199677	bioa_034	4:88953670-89453670	-0.09547757710464	0.0522053322663132	0.0674167574139319
MR-PCA	2-aminobutyrate	HMDB0000452	phenylpyruvate	HMDB0000205	GCST90200305	GCST90200365	2:64970910-65470910	0.0365680548948898	0.0832096184411335	0.660321677768133
MR-PCA	2-aminobutyrate	HMDB0000452	phenylpyruvate	HMDB0000205	GCST90200305	GCST90200365	4:88993818-89493818	0.0734259400418068	0.11328218459724	0.516875993873526
MR-PCA	pantothenate	HMDB0000210	theobromine	HMDB0002825	M01508	GCST90199644	2:27200724-27700724	-0.0699082456334832	0.15578159914439	0.653606208299593
MR-PCA	kynurenine	HMDB0000684	s-1-pyrroline-5-carboxylate	HMDB0001301	GCST90199636	GCST90200381	1:241463402-241963402	0.0999223536230482	0.074395469584343	0.179231769170183
MR-PCA	kynurenine	HMDB0000684	s-1-pyrroline-5-carboxylate	HMDB0001301	GCST90199636	GCST90200381	8:39554593-40054593	0.0177498060562179	0.109620749721972	0.871368750477136
MR-PCA	kynurenine	HMDB0000684	s-1-pyrroline-5-carboxylate	HMDB0001301	GCST90199636	GCST90200381	12:111809557-113090766	-0.0175315893577858	0.132492917793556	0.89473043374489
MR-PCA	kynurenine	HMDB0000684	s-1-pyrroline-5-carboxylate	HMDB0001301	GCST90199636	GCST90200381	16:87568373-88128072	-0.0725244647736836	0.0701399707564766	0.301137929426177
MR-PCA	uridine	HMDB0000296	urea	HMDB0000294	M00606	GCST90200417	1:20665172-21165172	-0.204898092080105	0.145731862461663	0.159725971956639
MR-PCA	uridine	HMDB0000296	urea	HMDB0000294	M00606	GCST90200417	7:47852911-48352911	-0.306718968254486	0.144966632023462	0.0343626614817667
MR-PCA	uridine	HMDB0000296	urea	HMDB0000294	M00606	GCST90200417	22:50721752-51221752	-0.0021177769940942	0.108322775069223	0.984401858908467
MR-PCA	orotidine	HMDB0000788	n-palmitoyl-sphingosine (d18:1/16:0)	HMDB0004949	GCST90200681	GCST90200336	3:124271035-124771035	0.0464104221115412	0.131854263457116	0.724851222765178
MR-PCA	orotidine	HMDB0000788	n-palmitoyl-sphingosine (d18:1/16:0)	HMDB0004949	GCST90200681	GCST90200336	16:20142332-20642332	0.171592790308568	0.109866858349276	0.118329254381716
MR-PCA	orotidine	HMDB0000788	n-palmitoyl-sphingosine (d18:1/16:0)	HMDB0004949	GCST90200681	GCST90200336	17:72554076-74203469	-0.0008604017929627	0.0264146294824201	0.974015159642502
MR-PCA	1-methylurate	HMDB0003099	glycerol	HMDB0000131	M34395	GCST90200325	8:18010431-18510431	-0.0756708624481219	0.0827655542490316	0.360569917758544
MR-PCA	1-stearoyl-2-oleoyl-gps (18:0/18:1)	HMDB0010163	threonine	HMDB0000167	GCST90199652	GCST90200432	3:56598999-57098999	-0.0369157693621881	0.1000772894115	0.712222691747968
MR-PCA	asparagine	HMDB0000168	kynurenine	HMDB0000684	M34283	bioa_027	11:61916235-62416235	-0.0405824059595891	0.0717368008857131	0.571589227063278
MR-PCA	asparagine	HMDB0000168	kynurenine	HMDB0000684	M34283	bioa_027	14:104016664-104812812	-0.054433431813002	0.0403170461952001	0.17697286907757
MR-PCA	spermidine	HMDB0001257	n-formylanthranilic acid	HMDB0004089	bioa_033	GCST90199960	1:247760300-248289451	-0.115723820172511	0.0852444801900576	0.174605861805094
MR-PCA	spermidine	HMDB0001257	n-formylanthranilic acid	HMDB0004089	bioa_033	GCST90199960	19:54070939-54570939	-0.0872049852857705	0.110736645727444	0.430989879570125
MR-PCA	hypotaurine	HMDB0000965	isoleucine	HMDB0000172	GCST90200379	GCST90200399	4:138793652-139293652	-0.0629286884969319	0.112044380103151	0.574360817593515
MR-PCA	hypotaurine	HMDB0000965	isoleucine	HMDB0000172	GCST90200379	GCST90200399	5:114821656-115321656	0.136021412094266	0.0950287090551213	0.152323692778722
MR-PCA	hypotaurine	HMDB0000965	isoleucine	HMDB0000172	GCST90200379	GCST90200399	19:47031255-47531255	0.0281679711820043	0.114503603204557	0.805681659252401
MR-PCA	orotate	HMDB0000226	glutamine	HMDB0000641	GCST90200392	bioa_006	3:123305909-124961335	-0.0184293804913938	0.0100554084149175	0.066834864677465
MR-PCA	orotate	HMDB0000226	glutamine	HMDB0000641	GCST90200392	bioa_006	7:32831514-33590783	-0.0086163291010848	0.0187189559614122	0.645301143799321
MR-PCA	spermidine	HMDB0001257	creatine	HMDB0000064	GCST90200423	GCST90200323	1:247789451-248289451	-0.0656501690958693	0.0841473019339862	0.435284044048731
MR-PCA	uridine	HMDB0000296	phenylpyruvate	HMDB0000205	M00606	GCST90200365	1:20665172-21165172	-0.260555794189268	0.145695565930037	0.0737183084829652
MR-PCA	uridine	HMDB0000296	phenylpyruvate	HMDB0000205	M00606	GCST90200365	7:47852911-48352911	-0.127005472426025	0.144955611950688	0.380938695710285
MR-PCA	uridine	HMDB0000296	phenylpyruvate	HMDB0000205	M00606	GCST90200365	22:50721752-51221752	-0.0197893498379159	0.108300844856238	0.855013233981549
MR-PCA	sphingosine	HMDB0000252	1-stearoyl-2-oleoyl-gps (18:0/18:1)	HMDB0010163	GCST90200385	GCST90199652	3:56598999-57098999	0.74935707582484	0.0880141651092518	1.67960330428885e-17
MR-PCA	beta-alanine	HMDB0000056	glycerol 3-phosphate	HMDB0000126	GCST90200361	M15365	3:30500404-31000404	-0.0094454674552608	0.0836057781825016	0.910049382901666
MR-PCA	n-stearoyl-sphingosine (d18:1/18:0)*	HMDB0004950	tryptophan	HMDB0000929	GCST90200341	bioa_020	10:64645010-65401382	-0.0509202335510952	0.0848604449276691	0.548475084394565
MR-PCA	n-stearoyl-sphingosine (d18:1/18:0)*	HMDB0004950	tryptophan	HMDB0000929	GCST90200341	bioa_020	14:63982220-64482220	-0.100479431706096	0.0875656718219667	0.251185301058982
MR-PCA	n-stearoyl-sphingosine (d18:1/18:0)*	HMDB0004950	tryptophan	HMDB0000929	GCST90200341	bioa_020	18:55052269-55552269	0.0759945468046867	0.0644835818041024	0.238593343035706
MR-PCA	sphinganine-1-phosphate	HMDB0001383	dihydroorotate	HMDB03349	GCST90199845	GCST90200444	3:56698451-57198451	0.0259180230839516	0.0787814324495583	0.742165936579015
MR-PCA	sphinganine-1-phosphate	HMDB0001383	dihydroorotate	HMDB03349	GCST90199845	GCST90200444	17:74160792-74669333	0.094417212958492	0.0841032140907741	0.261592538162026
MR-PCA	lactate	HMDB0000190	1,7-dimethylurate	HMDB0011103	met-d-Lactate	M34400	2:27348097-28101918	-0.0378436756578941	0.683198904434526	0.955826260149061
MR-PCA	lactate	HMDB0000190	1,7-dimethylurate	HMDB0011103	met-d-Lactate	M34400	6:135171067-135671067	-0.505529122103844	0.503266521414308	0.315139680225762
MR-PCA	lactate	HMDB0000190	1,7-dimethylurate	HMDB0011103	met-d-Lactate	M34400	8:106333124-106833124	-0.294578907154214	0.682955411667709	0.666228706619965
MR-PCA	lactate	HMDB0000190	1,7-dimethylurate	HMDB0011103	met-d-Lactate	M34400	9:4513176-5186407	0.190041088759175	0.397319192328164	0.632430751552881
MR-PCA	lactate	HMDB0000190	1,7-dimethylurate	HMDB0011103	met-d-Lactate	M34400	10:2727379-3389269	-0.125927738924769	0.31643025139369	0.690656977968757
MR-PCA	lactate	HMDB0000190	1,7-dimethylurate	HMDB0011103	met-d-Lactate	M34400	11:118839742-119339742	-1.55001817599735	0.601303029405881	0.0099441469779752
MR-PCA	lactate	HMDB0000190	1,7-dimethylurate	HMDB0011103	met-d-Lactate	M34400	12:111162908-111662908	0.332344638934944	0.648582838848542	0.608359447736066
MR-PCA	lactate	HMDB0000190	1,7-dimethylurate	HMDB0011103	met-d-Lactate	M34400	12:111682800-113133476	1.10493788764437	0.450420442376112	0.0141620906479329
MR-PCA	5-oxoproline	HMDB0000267	docosahexaenoate (dha; 22:6n3)	HMDB0002183	GCST90200280	GCST90199651	8:144861615-145802337	-0.0116398931076956	0.0344678850201401	0.735587343232029
MR-PCA	5-oxoproline	HMDB0000267	docosahexaenoate (dha; 22:6n3)	HMDB0002183	GCST90200280	GCST90199651	12:56615338-57115338	-0.159161727458044	0.105931293639426	0.132968128398422
MR-PCA	oleamide	HMDB0002117	4-methyl-2-oxopentanoate	HMDB0000695	M32458	GCST90199655	12:21138621-21638621	-0.0547034192934372	0.0871649338723301	0.530275730299678
MR-PCA	oleamide	HMDB0002117	4-methyl-2-oxopentanoate	HMDB0000695	M32458	GCST90199655	19:15740431-16240431	0.225999229982573	0.124796048745001	0.0701488082404873
MR-PCA	gluconate	HMDB0000625	sphingosine 1-phosphate	HMDB0000277	GCST90200373	GCST90199657	4:99521223-100894070	0.0354122305087573	0.0546412273096256	0.516929138264108
MR-PCA	orotate	HMDB0000226	taurochenodeoxycholate	HMDB0000951	GCST90200392	M18494	3:123305909-124961335	-0.0677728310457917	0.040055923428317	0.0906545010529588
MR-PCA	orotate	HMDB0000226	taurochenodeoxycholate	HMDB0000951	GCST90200392	M18494	7:32831514-33590783	-0.024024741934008	0.0739141897119413	0.745154139288016
MR-PCA	myo-inositol	HMDB0000211	serotonin (5ht)	HMDB0000259	GCST90200401	M02342	16:24676314-25176314	-0.145623776492315	0.165233768961704	0.378144803739707
MR-PCA	hypotaurine	HMDB0000965	thyroxine	HMDB0000248	GCST90200379	GCST90200293	4:138793652-139293652	0.10969630863591	0.112000980634319	0.327371140012753
MR-PCA	hypotaurine	HMDB0000965	thyroxine	HMDB0000248	GCST90200379	GCST90200293	5:114821656-115321656	0.0764999387795361	0.0949823169982907	0.420581720973169
MR-PCA	hypotaurine	HMDB0000965	thyroxine	HMDB0000248	GCST90200379	GCST90200293	19:47031255-47531255	0.0070643674229242	0.114456839976682	0.950785177670806
MR-PCA	1-methylnicotinamide	HMDB0000699	asparagine	HMDB0000168	GCST90200406	GCST90200452	6:160317928-160817928	-0.0083314121779865	0.0855423567381698	0.922412582121439
MR-PCA	sphingosine	HMDB0000252	citrate	HMDB0000094	GCST90200385	met-d-Citrate	3:56598999-57098999	0.0157279675542552	0.0234140362835239	0.50175405009629
MR-PCA	glycine	HMDB0000123	4-acetamidobutanoate	HMDB0003681	bioa_008	GCST90200311	1:75967169-76725029	-0.22024774427481	0.349007355622001	0.527995369488864
MR-PCA	glycine	HMDB0000123	4-acetamidobutanoate	HMDB0003681	bioa_008	GCST90200311	1:120004506-120504506	-0.459583983609476	0.391355255891857	0.240259018531245
MR-PCA	glycine	HMDB0000123	4-acetamidobutanoate	HMDB0003681	bioa_008	GCST90200311	2:165258389-165758389	-0.0987234996000373	0.497484764315493	0.842696699385459
MR-PCA	glycine	HMDB0000123	4-acetamidobutanoate	HMDB0003681	bioa_008	GCST90200311	2:210575251-212439946	0.0126143031662225	0.0465789225948274	0.786532790077148
MR-PCA	glycine	HMDB0000123	4-acetamidobutanoate	HMDB0003681	bioa_008	GCST90200311	3:125660381-126160381	0.069267573474576	0.194916802961758	0.722312462042872
MR-PCA	glycine	HMDB0000123	4-acetamidobutanoate	HMDB0003681	bioa_008	GCST90200311	5:89976061-90476061	-0.933410461088731	0.532302189014877	0.0795102358714084
MR-PCA	glycine	HMDB0000123	4-acetamidobutanoate	HMDB0003681	bioa_008	GCST90200311	5:131494202-131994202	0.467160028613809	0.485398757267147	0.335836026488238
MR-PCA	glycine	HMDB0000123	4-acetamidobutanoate	HMDB0003681	bioa_008	GCST90200311	6:160525578-161025578	-0.670640271214887	0.461639364650803	0.146296978976985
MR-PCA	glycine	HMDB0000123	4-acetamidobutanoate	HMDB0003681	bioa_008	GCST90200311	7:55797215-56297215	-0.217054510349248	0.304072024081638	0.475334793091519
MR-PCA	glycine	HMDB0000123	4-acetamidobutanoate	HMDB0003681	bioa_008	GCST90200311	8:8933358-9433358	0.0524050155597122	0.267522544518187	0.844696193341216
MR-PCA	glycine	HMDB0000123	4-acetamidobutanoate	HMDB0003681	bioa_008	GCST90200311	8:126232077-126732077	0.202448462323864	0.311297417232389	0.515474076861575
MR-PCA	glycine	HMDB0000123	4-acetamidobutanoate	HMDB0003681	bioa_008	GCST90200311	9:5720079-6894932	0.331197437748965	0.176751724440927	0.060957952346623
MR-PCA	glycine	HMDB0000123	4-acetamidobutanoate	HMDB0003681	bioa_008	GCST90200311	10:64798306-65575478	-0.355487348947514	0.443223405118216	0.422524014022622
MR-PCA	glycine	HMDB0000123	4-acetamidobutanoate	HMDB0003681	bioa_008	GCST90200311	12:46859387-47359387	-0.700391780362446	0.382909751947203	0.0673801100047911
MR-PCA	glycine	HMDB0000123	4-acetamidobutanoate	HMDB0003681	bioa_008	GCST90200311	12:56611458-57111458	-0.106011317698435	0.492515363677524	0.829576548352654
MR-PCA	glycine	HMDB0000123	4-acetamidobutanoate	HMDB0003681	bioa_008	GCST90200311	15:58217095-58717095	-0.252478469279005	0.422734132522609	0.550339678155278
MR-PCA	glycine	HMDB0000123	4-acetamidobutanoate	HMDB0003681	bioa_008	GCST90200311	16:80861176-81361176	-0.0164198445703534	0.226305287169416	0.942159307132515
MR-PCA	glycine	HMDB0000123	4-acetamidobutanoate	HMDB0003681	bioa_008	GCST90200311	17:45188952-45974996	-0.017973427696118	0.462333107098829	0.968989655155548
MR-PCA	glycine	HMDB0000123	4-acetamidobutanoate	HMDB0003681	bioa_008	GCST90200311	19:17984588-18484588	0.631528816004143	0.453162901399194	0.163437764042776
MR-PCA	leucine	HMDB0000687	isoleucine	HMDB0000172	met-d-Leu	bioa_010	2:27480940-28253616	0.897431479578172	0.103515068535937	4.33742552282085e-18
MR-PCA	leucine	HMDB0000687	isoleucine	HMDB0000172	met-d-Leu	bioa_010	2:64975088-65475088	0.573170617772846	0.154242316305304	0.0002023695551987
MR-PCA	leucine	HMDB0000687	isoleucine	HMDB0000172	met-d-Leu	bioa_010	2:165251927-165751927	0.411922440206207	0.139879532280013	0.0032312470842383
MR-PCA	leucine	HMDB0000687	isoleucine	HMDB0000172	met-d-Leu	bioa_010	3:135548658-136048658	-0.270491921044247	0.188959753453622	0.152292978110548
MR-PCA	leucine	HMDB0000687	isoleucine	HMDB0000172	met-d-Leu	bioa_010	4:88670985-89475171	0.693566284375037	0.0551935022918096	3.24390835560046e-36
MR-PCA	leucine	HMDB0000687	isoleucine	HMDB0000172	met-d-Leu	bioa_010	8:76204025-76704025	-0.0362201333187761	0.176453583739274	0.837363367880225
MR-PCA	leucine	HMDB0000687	isoleucine	HMDB0000172	met-d-Leu	bioa_010	12:56220625-57115338	0.693488514299703	0.125834517335891	3.56567354153863e-08
MR-PCA	leucine	HMDB0000687	isoleucine	HMDB0000172	met-d-Leu	bioa_010	12:111660219-112160219	0.494582222876923	0.173780233916735	0.0044269253121384
MR-PCA	leucine	HMDB0000687	isoleucine	HMDB0000172	met-d-Leu	bioa_010	16:69315747-70908300	0.705908074453473	0.076116394806971	1.79190696552186e-20
MR-PCA	leucine	HMDB0000687	isoleucine	HMDB0000172	met-d-Leu	bioa_010	16:71899923-72399923	0.123368518291351	0.115522989133267	0.285559693830725
MR-PCA	leucine	HMDB0000687	isoleucine	HMDB0000172	met-d-Leu	bioa_010	19:49054215-49554215	0.413993406162739	0.151200661923095	0.0061806625331502
MR-PCA	glycine	HMDB0000123	kynurenate	HMDB0000715	bioa_008	GCST90200454	1:75967169-76725029	0.374381789045857	0.347129538175765	0.280807363993478
MR-PCA	glycine	HMDB0000123	kynurenate	HMDB0000715	bioa_008	GCST90200454	1:120004506-120504506	-0.356079145443703	0.389294562127832	0.360360732256732
MR-PCA	glycine	HMDB0000123	kynurenate	HMDB0000715	bioa_008	GCST90200454	2:165258389-165758389	1.09683089580016	0.494762657242417	0.0266310916204891
MR-PCA	glycine	HMDB0000123	kynurenate	HMDB0000715	bioa_008	GCST90200454	2:210575251-212439946	-0.186664538898223	0.0462871125420782	5.51269758222536e-05
MR-PCA	glycine	HMDB0000123	kynurenate	HMDB0000715	bioa_008	GCST90200454	3:125660381-126160381	-0.10371193202589	0.193880948732001	0.592701129833858
MR-PCA	glycine	HMDB0000123	kynurenate	HMDB0000715	bioa_008	GCST90200454	5:89976061-90476061	0.138511105077962	0.529543164849314	0.793655160361831
MR-PCA	glycine	HMDB0000123	kynurenate	HMDB0000715	bioa_008	GCST90200454	5:131494202-131994202	1.18864444794681	0.482809457768126	0.0138190549843916
MR-PCA	glycine	HMDB0000123	kynurenate	HMDB0000715	bioa_008	GCST90200454	6:160525578-161025578	0.205239479834398	0.459269548709986	0.654959969627163
MR-PCA	glycine	HMDB0000123	kynurenate	HMDB0000715	bioa_008	GCST90200454	7:55797215-56297215	-0.433920610997798	0.302436271075946	0.151358189318559
MR-PCA	glycine	HMDB0000123	kynurenate	HMDB0000715	bioa_008	GCST90200454	8:8933358-9433358	0.214678448121854	0.266088247793367	0.419785076185848
MR-PCA	glycine	HMDB0000123	kynurenate	HMDB0000715	bioa_008	GCST90200454	8:126232077-126732077	-0.26986644018738	0.309641990197968	0.383457506845373
MR-PCA	glycine	HMDB0000123	kynurenate	HMDB0000715	bioa_008	GCST90200454	9:5720079-6894932	-0.0548077892173536	0.175834147064322	0.755267293536424
MR-PCA	glycine	HMDB0000123	kynurenate	HMDB0000715	bioa_008	GCST90200454	10:64798306-65575478	0.412902336561442	0.440839213364599	0.348949960450639
MR-PCA	glycine	HMDB0000123	kynurenate	HMDB0000715	bioa_008	GCST90200454	12:46859387-47359387	-0.146940640865628	0.380911620794865	0.699674083578958
MR-PCA	glycine	HMDB0000123	kynurenate	HMDB0000715	bioa_008	GCST90200454	12:56611458-57111458	-0.360916003572636	0.489904698977107	0.461300819084399
MR-PCA	glycine	HMDB0000123	kynurenate	HMDB0000715	bioa_008	GCST90200454	15:58217095-58717095	-0.382506347690097	0.420508159485683	0.363018285795741
MR-PCA	glycine	HMDB0000123	kynurenate	HMDB0000715	bioa_008	GCST90200454	16:80861176-81361176	0.324147292606915	0.225088043512269	0.149841621187956
MR-PCA	glycine	HMDB0000123	kynurenate	HMDB0000715	bioa_008	GCST90200454	17:45188952-45974996	-0.761189204302618	0.45983535197849	0.0978531894612756
MR-PCA	glycine	HMDB0000123	kynurenate	HMDB0000715	bioa_008	GCST90200454	19:17984588-18484588	0.562817379440381	0.450738088155232	0.211790464950032
MR-PCA	citrate	HMDB0000094	cortisol	HMDB0000063	met-d-Citrate	M01712	1:206967359-207467359	-0.723217325627017	0.294845017227944	0.0141720439365637
MR-PCA	citrate	HMDB0000094	cortisol	HMDB0000063	met-d-Citrate	M01712	2:6909613-7409613	0.252504088782721	0.450599551027348	0.575224640674152
MR-PCA	citrate	HMDB0000094	cortisol	HMDB0000063	met-d-Citrate	M01712	2:211290507-211790507	0.465670042861304	0.659712399577168	0.480270068319409
MR-PCA	citrate	HMDB0000094	cortisol	HMDB0000063	met-d-Citrate	M01712	2:241907241-242693157	-0.104938743074267	0.574444207198393	0.855050099286191
MR-PCA	citrate	HMDB0000094	cortisol	HMDB0000063	met-d-Citrate	M01712	4:77164144-77664144	0.18625638145659	0.571160202508539	0.744347320195502
MR-PCA	citrate	HMDB0000094	cortisol	HMDB0000063	met-d-Citrate	M01712	5:14438417-15122542	-0.223136629247537	0.163633801406287	0.172682758562312
MR-PCA	citrate	HMDB0000094	cortisol	HMDB0000063	met-d-Citrate	M01712	5:43252947-44074677	0.118441465292909	0.375155368135783	0.752220280439812
MR-PCA	citrate	HMDB0000094	cortisol	HMDB0000063	met-d-Citrate	M01712	5:176569252-177069252	-0.0122350697325759	0.675637651706383	0.985551960159426
MR-PCA	citrate	HMDB0000094	cortisol	HMDB0000063	met-d-Citrate	M01712	6:18111878-18611878	-0.2517795717624	0.415555558681685	0.544590014734295
MR-PCA	citrate	HMDB0000094	cortisol	HMDB0000063	met-d-Citrate	M01712	7:72772933-73272933	-0.953512012620611	0.37801325658722	0.0116547114077631
MR-PCA	citrate	HMDB0000094	cortisol	HMDB0000063	met-d-Citrate	M01712	8:126256694-126756694	0.369819642765838	0.517891027752807	0.475172915538802
MR-PCA	citrate	HMDB0000094	cortisol	HMDB0000063	met-d-Citrate	M01712	9:95648531-96148531	0.0220924398039288	0.476449383779874	0.963016214053676
MR-PCA	citrate	HMDB0000094	cortisol	HMDB0000063	met-d-Citrate	M01712	9:135899500-136399500	-0.233350796373521	0.617392296563881	0.705458860347549
MR-PCA	citrate	HMDB0000094	cortisol	HMDB0000063	met-d-Citrate	M01712	10:64654071-65607438	-0.783151328717119	0.449484494706885	0.0814503242720736
MR-PCA	citrate	HMDB0000094	cortisol	HMDB0000063	met-d-Citrate	M01712	10:94589724-95089724	0.0555031103646718	0.522051488222822	0.915330597342415
MR-PCA	citrate	HMDB0000094	cortisol	HMDB0000063	met-d-Citrate	M01712	11:13111524-13611524	0.597181269156351	0.539561868854856	0.268385062696806
MR-PCA	citrate	HMDB0000094	cortisol	HMDB0000063	met-d-Citrate	M01712	11:61356683-61856683	0.51830482264811	0.463978563453706	0.263956758730706
MR-PCA	citrate	HMDB0000094	cortisol	HMDB0000063	met-d-Citrate	M01712	12:20812570-21569526	-0.567104453643217	0.381460247955712	0.13710271938986
MR-PCA	citrate	HMDB0000094	cortisol	HMDB0000063	met-d-Citrate	M01712	12:120844110-121665390	0.271161560281755	0.341404331759938	0.427047911401851
MR-PCA	citrate	HMDB0000094	cortisol	HMDB0000063	met-d-Citrate	M01712	14:55030981-55530981	-1.18552487405314	0.563636804431557	0.0354352784872776
MR-PCA	citrate	HMDB0000094	cortisol	HMDB0000063	met-d-Citrate	M01712	14:102387585-102887585	-0.406865428508875	0.632414250787356	0.519995254702357
MR-PCA	citrate	HMDB0000094	cortisol	HMDB0000063	met-d-Citrate	M01712	15:42429423-42929423	0.0412989363085773	0.448255821774988	0.926592754922616
MR-PCA	citrate	HMDB0000094	cortisol	HMDB0000063	met-d-Citrate	M01712	15:43028726-45186579	0.063286492787512	0.498500022217574	0.898976932030063
MR-PCA	citrate	HMDB0000094	cortisol	HMDB0000063	met-d-Citrate	M01712	17:6092241-7020419	0.054532045095471	0.0898935519937102	0.544097079731774
MR-PCA	citrate	HMDB0000094	cortisol	HMDB0000063	met-d-Citrate	M01712	17:57343504-58184169	-0.208294266758083	0.498942046930498	0.676333299433255
MR-PCA	citrate	HMDB0000094	cortisol	HMDB0000063	met-d-Citrate	M01712	22:18883605-19740639	0.300211288142329	0.194346060508027	0.122412708204023
MR-PCA	isoleucine	HMDB0000172	aspartate	HMDB0000191	bioa_010	M15996	2:27480940-27980940	-0.311366903254074	0.368897173025326	0.398642610660452
MR-PCA	isoleucine	HMDB0000172	aspartate	HMDB0000191	bioa_010	M15996	4:88976422-89476422	-0.136113174787337	0.231806418865091	0.557079689273283
MR-PCA	isoleucine	HMDB0000172	aspartate	HMDB0000191	bioa_010	M15996	12:56615040-57115040	0.306413787860312	0.55421893293	0.580349013143964
MR-PCA	isoleucine	HMDB0000172	aspartate	HMDB0000191	bioa_010	M15996	16:70059237-70559237	-0.250488979338712	0.343100008450667	0.465343913001351
MR-PCA	creatinine	HMDB0000562	creatine	HMDB0000064	met-d-Creatinine	M27718	1:62775942-63275942	-0.780061107186213	0.545113339435613	0.152428154977927
MR-PCA	creatinine	HMDB0000562	creatine	HMDB0000064	met-d-Creatinine	M27718	1:78344069-78844069	-0.686920424603778	0.598094166689945	0.250755815480073
MR-PCA	creatinine	HMDB0000562	creatine	HMDB0000064	met-d-Creatinine	M27718	1:150079982-151190625	-0.0033231224589824	0.449331385215433	0.994099134803099
MR-PCA	creatinine	HMDB0000562	creatine	HMDB0000064	met-d-Creatinine	M27718	1:212502129-213002129	-0.547446848543106	0.5017585619484	0.275248102734444
MR-PCA	creatinine	HMDB0000562	creatine	HMDB0000064	met-d-Creatinine	M27718	2:15538692-16038692	-0.340447231687928	0.529065165168105	0.51990731893716
MR-PCA	creatinine	HMDB0000562	creatine	HMDB0000064	met-d-Creatinine	M27718	2:18426203-18926203	0.669381031299049	0.539582381625065	0.214770588649992
MR-PCA	creatinine	HMDB0000562	creatine	HMDB0000064	met-d-Creatinine	M27718	2:54331356-54831356	0.662413520698723	0.556412242198135	0.233846579263966
MR-PCA	creatinine	HMDB0000562	creatine	HMDB0000064	met-d-Creatinine	M27718	2:73303397-74097901	-0.0602302050634906	0.577014082607299	0.916865764974701
MR-PCA	creatinine	HMDB0000562	creatine	HMDB0000064	met-d-Creatinine	M27718	2:121056440-121556440	-0.632697019522208	0.466078787610647	0.174625755324568
MR-PCA	creatinine	HMDB0000562	creatine	HMDB0000064	met-d-Creatinine	M27718	2:176734544-177234544	-0.032899101630576	0.439502349255317	0.94032980336742
MR-PCA	creatinine	HMDB0000562	creatine	HMDB0000064	met-d-Creatinine	M27718	2:211293055-211793055	2.91716809644881	0.460543846857577	2.38605239313506e-10
MR-PCA	creatinine	HMDB0000562	creatine	HMDB0000064	met-d-Creatinine	M27718	2:217394852-217894852	-0.594385668602144	0.610937426754636	0.33059922496374
MR-PCA	creatinine	HMDB0000562	creatine	HMDB0000064	met-d-Creatinine	M27718	2:220108198-220608198	-0.0536847421984465	0.560003383019685	0.923627767101819
MR-PCA	creatinine	HMDB0000562	creatine	HMDB0000064	met-d-Creatinine	M27718	3:38187471-38687471	-1.99274117134513	0.566990275621643	0.0004404251578413
MR-PCA	creatinine	HMDB0000562	creatine	HMDB0000064	met-d-Creatinine	M27718	3:121465319-121965319	-0.0667431357159133	0.663385753212889	0.919860183687219
MR-PCA	creatinine	HMDB0000562	creatine	HMDB0000064	met-d-Creatinine	M27718	3:141462708-141962708	0.865781470887657	0.511005849151589	0.0902141406050273
MR-PCA	creatinine	HMDB0000562	creatine	HMDB0000064	met-d-Creatinine	M27718	3:185024780-185524780	-0.246608041343754	0.630004214543753	0.695472978817243
MR-PCA	creatinine	HMDB0000562	creatine	HMDB0000064	met-d-Creatinine	M27718	4:76880934-77664144	-0.264390009665541	0.266649243789996	0.321428159625389
MR-PCA	creatinine	HMDB0000562	creatine	HMDB0000064	met-d-Creatinine	M27718	4:103323863-104102802	-0.83925848916353	0.510743983553805	0.100339950022276
MR-PCA	creatinine	HMDB0000562	creatine	HMDB0000064	met-d-Creatinine	M27718	5:39144851-39644851	-0.282046993845536	0.430204304069206	0.512073967593162
MR-PCA	creatinine	HMDB0000562	creatine	HMDB0000064	met-d-Creatinine	M27718	5:53045546-53835870	0.0600492199264693	0.363536535464508	0.868801754626835
MR-PCA	creatinine	HMDB0000562	creatine	HMDB0000064	met-d-Creatinine	M27718	5:176565124-177065124	0.433465226799668	0.371343724523973	0.243093916443647
MR-PCA	creatinine	HMDB0000562	creatine	HMDB0000064	met-d-Creatinine	M27718	6:43556335-44056335	-0.574513481961125	0.468805837616014	0.220393373625779
MR-PCA	creatinine	HMDB0000562	creatine	HMDB0000064	met-d-Creatinine	M27718	6:108750742-109250742	0.228713170370791	0.520907749308926	0.660613312890287
MR-PCA	creatinine	HMDB0000562	creatine	HMDB0000064	met-d-Creatinine	M27718	6:133547208-134047208	0.281010662187877	0.489463340638656	0.565886643014532
MR-PCA	creatinine	HMDB0000562	creatine	HMDB0000064	met-d-Creatinine	M27718	6:160418389-160927934	0.204582327814857	0.28596627427003	0.474357472904819
MR-PCA	creatinine	HMDB0000562	creatine	HMDB0000064	met-d-Creatinine	M27718	7:25488956-25988956	-0.182296670695324	0.493958723865145	0.712088640267596
MR-PCA	creatinine	HMDB0000562	creatine	HMDB0000064	met-d-Creatinine	M27718	7:76984640-77791673	1.28008321014556	0.571975350688178	0.0252207843149963
MR-PCA	creatinine	HMDB0000562	creatine	HMDB0000064	met-d-Creatinine	M27718	7:128492221-128992221	0.213247342944674	0.590832932268782	0.718154290843821
MR-PCA	creatinine	HMDB0000562	creatine	HMDB0000064	met-d-Creatinine	M27718	7:151165041-151665041	-0.185304320608404	0.301528414394991	0.538851869756655
MR-PCA	creatinine	HMDB0000562	creatine	HMDB0000064	met-d-Creatinine	M27718	7:155370831-155870831	-0.745759789432427	0.434577788960555	0.0861518071833281
MR-PCA	creatinine	HMDB0000562	creatine	HMDB0000064	met-d-Creatinine	M27718	8:8031142-9250941	-0.294390696724406	0.442105580293426	0.505485733228769
MR-PCA	creatinine	HMDB0000562	creatine	HMDB0000064	met-d-Creatinine	M27718	8:10561829-11945872	-0.0459849619529103	0.47233449402282	0.922443072017505
MR-PCA	creatinine	HMDB0000562	creatine	HMDB0000064	met-d-Creatinine	M27718	8:19609539-20109539	0.213537741250572	0.481673443377924	0.657530882775053
MR-PCA	creatinine	HMDB0000562	creatine	HMDB0000064	met-d-Creatinine	M27718	8:23527006-24027006	-0.347604399060341	0.525848698674842	0.508589862662485
MR-PCA	creatinine	HMDB0000562	creatine	HMDB0000064	met-d-Creatinine	M27718	9:71184707-71684707	-1.00756820986297	0.462008798840735	0.0291951021461583
MR-PCA	creatinine	HMDB0000562	creatine	HMDB0000064	met-d-Creatinine	M27718	10:52398454-52898454	-0.567367175755106	0.529831884008483	0.284239679438955
MR-PCA	creatinine	HMDB0000562	creatine	HMDB0000064	met-d-Creatinine	M27718	11:15629946-16129946	0.297587172694943	0.566462836071736	0.599344908933968
MR-PCA	creatinine	HMDB0000562	creatine	HMDB0000064	met-d-Creatinine	M27718	11:30504837-31294673	0.472264566941206	0.444794411081814	0.288345007277468
MR-PCA	creatinine	HMDB0000562	creatine	HMDB0000064	met-d-Creatinine	M27718	11:116373213-117240760	-0.0831522980980307	0.34791517009279	0.811104306897502
MR-PCA	creatinine	HMDB0000562	creatine	HMDB0000064	met-d-Creatinine	M27718	15:41118334-41871842	0.040684654802488	0.493897107429023	0.934348707853816
MR-PCA	creatinine	HMDB0000562	creatine	HMDB0000064	met-d-Creatinine	M27718	15:45400360-46179051	1.34809236127466	0.319814608243478	2.49522962071774e-05
MR-PCA	creatinine	HMDB0000562	creatine	HMDB0000064	met-d-Creatinine	M27718	15:53700578-54200578	0.291799671710348	0.506949188601693	0.564885956137751
MR-PCA	creatinine	HMDB0000562	creatine	HMDB0000064	met-d-Creatinine	M27718	15:76097375-76597375	-0.162904570808157	0.49874396746736	0.743948010078976
MR-PCA	creatinine	HMDB0000562	creatine	HMDB0000064	met-d-Creatinine	M27718	16:20142332-21335139	-0.583847826792461	0.267545827167009	0.0290922048279484
MR-PCA	creatinine	HMDB0000562	creatine	HMDB0000064	met-d-Creatinine	M27718	16:89453424-89953424	0.472592274243925	0.567505513550953	0.404983693575285
MR-PCA	creatinine	HMDB0000562	creatine	HMDB0000064	met-d-Creatinine	M27718	17:19176536-19724875	-0.5845939726589	0.646010577000621	0.365502783232204
MR-PCA	creatinine	HMDB0000562	creatine	HMDB0000064	met-d-Creatinine	M27718	17:37200083-37954217	-0.552868013175722	0.428268744960412	0.196725488153235
MR-PCA	creatinine	HMDB0000562	creatine	HMDB0000064	met-d-Creatinine	M27718	17:58690466-59700441	0.0777696687533952	0.340859363298846	0.819523689375344
MR-PCA	creatinine	HMDB0000562	creatine	HMDB0000064	met-d-Creatinine	M27718	19:32940263-33709298	0.557917521950121	0.48153187534877	0.246606827320781
MR-PCA	creatinine	HMDB0000562	creatine	HMDB0000064	met-d-Creatinine	M27718	20:32653904-33537782	-0.126929141978148	0.543829797690093	0.8154518594225
MR-PCA	creatinine	HMDB0000562	creatine	HMDB0000064	met-d-Creatinine	M27718	22:38345240-38845240	-0.0295181013004224	0.524464767719169	0.955116891840721
MR-PCA	leucine	HMDB0000687	cystathionine	HMDB0000099	met-d-Leu	GCST90200383	2:27480940-28253616	-0.860460843502184	0.373983588092461	0.0214030285778375
MR-PCA	leucine	HMDB0000687	cystathionine	HMDB0000099	met-d-Leu	GCST90200383	2:64975088-65475088	0.387795792767447	0.414693961439559	0.349717544383493
MR-PCA	leucine	HMDB0000687	cystathionine	HMDB0000099	met-d-Leu	GCST90200383	2:165251927-165751927	0.355252793729618	0.440559719654701	0.42003130246836
MR-PCA	leucine	HMDB0000687	cystathionine	HMDB0000099	met-d-Leu	GCST90200383	4:86953335-87453335	-0.685325465326293	0.368195550332843	0.062700639669385
MR-PCA	leucine	HMDB0000687	cystathionine	HMDB0000099	met-d-Leu	GCST90200383	4:87663610-88163610	-1.05383387658582	0.400130880601871	0.0084454372954602
MR-PCA	leucine	HMDB0000687	cystathionine	HMDB0000099	met-d-Leu	GCST90200383	4:88670985-89475171	-0.194978859857638	0.133341869359868	0.143673307509353
MR-PCA	leucine	HMDB0000687	cystathionine	HMDB0000099	met-d-Leu	GCST90200383	8:76204025-76704025	0.511396423397695	0.410455037354457	0.21279172432424
MR-PCA	leucine	HMDB0000687	cystathionine	HMDB0000099	met-d-Leu	GCST90200383	12:56220625-57115338	0.593789192088166	0.287774556629956	0.0390762326732203
MR-PCA	leucine	HMDB0000687	cystathionine	HMDB0000099	met-d-Leu	GCST90200383	16:69315747-70908300	0.291460353558848	0.230805577503932	0.206662512724549
MR-PCA	leucine	HMDB0000687	cystathionine	HMDB0000099	met-d-Leu	GCST90200383	16:71899923-72399923	0.185502193761935	0.342527617444446	0.58811574491822
MR-PCA	leucine	HMDB0000687	cystathionine	HMDB0000099	met-d-Leu	GCST90200383	17:6935779-7435779	-0.258601193859418	0.312726977563854	0.408280591261776
MR-PCA	leucine	HMDB0000687	cystathionine	HMDB0000099	met-d-Leu	GCST90200383	19:49054215-49554215	-0.359509985150867	0.313761683881445	0.251875477930951
MR-PCA	leucine	HMDB0000687	3-methyl-2-oxovalerate	HMDB0000491	met-d-Leu	M15676	2:27480940-28253616	2.00418711307085	0.352280437910453	1.27650239922949e-08
MR-PCA	leucine	HMDB0000687	3-methyl-2-oxovalerate	HMDB0000491	met-d-Leu	M15676	2:64975088-65475088	0.25400533724061	0.519205463641211	0.624686441964924
MR-PCA	leucine	HMDB0000687	3-methyl-2-oxovalerate	HMDB0000491	met-d-Leu	M15676	2:165251927-165751927	0.508975680827213	0.479375719946554	0.288350605248076
MR-PCA	leucine	HMDB0000687	3-methyl-2-oxovalerate	HMDB0000491	met-d-Leu	M15676	3:135548658-136048658	-0.815737573101926	0.646245862631784	0.206851198046163
MR-PCA	leucine	HMDB0000687	3-methyl-2-oxovalerate	HMDB0000491	met-d-Leu	M15676	4:88670985-89475171	1.2998862187543	0.18842780269288	5.25210874926535e-12
MR-PCA	leucine	HMDB0000687	3-methyl-2-oxovalerate	HMDB0000491	met-d-Leu	M15676	8:76204025-76704025	0.305357057158883	0.610180568598937	0.616767262975997
MR-PCA	leucine	HMDB0000687	3-methyl-2-oxovalerate	HMDB0000491	met-d-Leu	M15676	12:56220625-57115338	0.417701783575888	0.43232008240373	0.333950917477389
MR-PCA	leucine	HMDB0000687	3-methyl-2-oxovalerate	HMDB0000491	met-d-Leu	M15676	12:111660219-112160219	-0.494601691876058	0.593490912525008	0.404632127186533
MR-PCA	leucine	HMDB0000687	3-methyl-2-oxovalerate	HMDB0000491	met-d-Leu	M15676	16:69315747-70908300	0.608580081025119	0.259589998557462	0.0190582541231564
MR-PCA	leucine	HMDB0000687	3-methyl-2-oxovalerate	HMDB0000491	met-d-Leu	M15676	16:71899923-72399923	-0.343766217117619	0.39629421565786	0.385694390935657
MR-PCA	leucine	HMDB0000687	3-methyl-2-oxovalerate	HMDB0000491	met-d-Leu	M15676	19:49054215-49554215	-0.0936537189353555	0.489860294274997	0.848381009249691
MR-PCA	leucine	HMDB0000687	3-methyl-2-oxovalerate	HMDB0000491	met-d-Leu	M15676	22:18665282-19165282	-0.679471404133724	0.480404639787466	0.157252381248014
MR-PCA	leucine	HMDB0000687	glutamine	HMDB0000641	met-d-Leu	bioa_006	2:27480940-28253616	-1.28332073784276	0.103815222267662	4.2175558937160604e-35
MR-PCA	leucine	HMDB0000687	glutamine	HMDB0000641	met-d-Leu	bioa_006	2:64975088-65475088	-0.0192958029959411	0.154778706216383	0.900787152887103
MR-PCA	leucine	HMDB0000687	glutamine	HMDB0000641	met-d-Leu	bioa_006	2:165251927-165751927	-0.382186361060106	0.140565054696986	0.0065493724590625
MR-PCA	leucine	HMDB0000687	glutamine	HMDB0000641	met-d-Leu	bioa_006	3:135548658-136048658	-0.577055879768254	0.189595760655504	0.0023375662558762
MR-PCA	leucine	HMDB0000687	glutamine	HMDB0000641	met-d-Leu	bioa_006	4:88670985-89475171	0.0518786013466317	0.0554268288229413	0.349281644957578
MR-PCA	leucine	HMDB0000687	glutamine	HMDB0000641	met-d-Leu	bioa_006	8:76204025-76704025	-0.0296154798065959	0.177061630251385	0.867164802742184
MR-PCA	leucine	HMDB0000687	glutamine	HMDB0000641	met-d-Leu	bioa_006	12:56220625-57115338	-3.60601424996063	0.125681831560307	4.85503871625551e-181
MR-PCA	leucine	HMDB0000687	glutamine	HMDB0000641	met-d-Leu	bioa_006	12:111660219-112160219	-0.0142965050481885	0.174382853613206	0.934659887413437
MR-PCA	leucine	HMDB0000687	glutamine	HMDB0000641	met-d-Leu	bioa_006	16:69315747-70908300	0.299951710674221	0.0764040033335219	8.64190481596367e-05
MR-PCA	leucine	HMDB0000687	glutamine	HMDB0000641	met-d-Leu	bioa_006	16:71899923-72399923	-0.176229118281361	0.115915574476632	0.128429806789446
MR-PCA	leucine	HMDB0000687	glutamine	HMDB0000641	met-d-Leu	bioa_006	19:49054215-49554215	-0.0892758990597079	0.151722152448428	0.556252406447652
MR-PCA	leucine	HMDB0000687	oleate (18:1n9)	HMDB0000207	met-d-Leu	M01359	2:27480940-28253616	0.355737135640744	0.353295945863749	0.313978141912475
MR-PCA	leucine	HMDB0000687	oleate (18:1n9)	HMDB0000207	met-d-Leu	M01359	2:64975088-65475088	-0.0223620614348081	0.519503729730048	0.965665626374861
MR-PCA	leucine	HMDB0000687	oleate (18:1n9)	HMDB0000207	met-d-Leu	M01359	2:165251927-165751927	-0.521968650618264	0.47963117166804	0.276475529645708
MR-PCA	leucine	HMDB0000687	oleate (18:1n9)	HMDB0000207	met-d-Leu	M01359	3:135548658-136048658	0.225629843649761	0.646635129855575	0.727142503353231
MR-PCA	leucine	HMDB0000687	oleate (18:1n9)	HMDB0000207	met-d-Leu	M01359	4:88670985-89475171	0.0529172053917975	0.189131155376448	0.779637815233368
MR-PCA	leucine	HMDB0000687	oleate (18:1n9)	HMDB0000207	met-d-Leu	M01359	8:76204025-76704025	0.269246355435113	0.61052179334008	0.659205592256914
MR-PCA	leucine	HMDB0000687	oleate (18:1n9)	HMDB0000207	met-d-Leu	M01359	12:56220625-57115338	0.309992787146376	0.432547184410062	0.473578887485852
MR-PCA	leucine	HMDB0000687	oleate (18:1n9)	HMDB0000207	met-d-Leu	M01359	12:111660219-112160219	-0.095353894071013	0.593825413639839	0.872427644707317
MR-PCA	leucine	HMDB0000687	oleate (18:1n9)	HMDB0000207	met-d-Leu	M01359	16:69315747-70908300	0.0273852238934368	0.2597931663146	0.916049179615497
MR-PCA	leucine	HMDB0000687	oleate (18:1n9)	HMDB0000207	met-d-Leu	M01359	16:71899923-72399923	0.20633462002706	0.39647492215369	0.602768867899179
MR-PCA	leucine	HMDB0000687	oleate (18:1n9)	HMDB0000207	met-d-Leu	M01359	19:49054215-49554215	0.261566905528345	0.490097454367742	0.593546434832779
MR-PCA	leucine	HMDB0000687	oleate (18:1n9)	HMDB0000207	met-d-Leu	M01359	22:18665282-19165282	-0.930687854932371	0.48075929966387	0.0528835358074374
MR-PCA	acetoacetate	HMDB0000060	methionine	HMDB0000696	met-d-Acetoacetate	M01302	1:230046470-230546470	-0.446157256565954	0.529483360955144	0.399436789320336
MR-PCA	acetoacetate	HMDB0000060	methionine	HMDB0000696	met-d-Acetoacetate	M01302	5:41395751-42449922	-0.55189076785368	0.372703396852974	0.13866590014401
MR-PCA	acetoacetate	HMDB0000060	methionine	HMDB0000696	met-d-Acetoacetate	M01302	8:8933102-9433102	-0.0426990419617598	0.533177546583082	0.936170371467266
MR-PCA	acetoacetate	HMDB0000060	methionine	HMDB0000696	met-d-Acetoacetate	M01302	10:113686244-114186244	0.430384476232937	0.579812301338867	0.457916242933736
MR-PCA	acetoacetate	HMDB0000060	methionine	HMDB0000696	met-d-Acetoacetate	M01302	11:116373213-116873213	-0.549446411852775	0.37400852212622	0.141812562181393
MR-PCA	acetoacetate	HMDB0000060	methionine	HMDB0000696	met-d-Acetoacetate	M01302	12:122333527-122833527	0.424032381315769	0.555838611594887	0.445541165616514
MR-PCA	acetoacetate	HMDB0000060	phosphate	HMDB0001429	met-d-Acetoacetate	GCST90200393	5:41395751-42449922	0.609208539109887	0.318485317021902	0.0557697106112515
MR-PCA	acetoacetate	HMDB0000060	phosphate	HMDB0001429	met-d-Acetoacetate	GCST90200393	6:166525103-167025103	0.355967045589759	0.294195882134032	0.226291899384547
MR-PCA	acetoacetate	HMDB0000060	phosphate	HMDB0001429	met-d-Acetoacetate	GCST90200393	10:113686244-114186244	-0.529236002270294	0.323317578556798	0.101653009065119
MR-PCA	acetoacetate	HMDB0000060	phosphate	HMDB0001429	met-d-Acetoacetate	GCST90200393	11:116373213-116873213	0.411023354066594	0.310696058647957	0.185864847884738
MR-PCA	acetoacetate	HMDB0000060	phosphate	HMDB0001429	met-d-Acetoacetate	GCST90200393	12:122333527-122833527	0.340640154739358	0.469545680104596	0.468165244633084
MR-PCA	alanine	HMDB0000161	glucose	HMDB0000122	M32339	M20489	2:27480940-27980940	-0.0850744398139194	0.12639620476234	0.500897995917112
MR-PCA	alanine	HMDB0000161	glucose	HMDB0000122	M32339	M20489	12:46962370-47462370	0.166789263637712	0.158109722024202	0.291473035612695
MR-PCA	4-methyl-2-oxopentanoate	HMDB0000695	aspartate	HMDB0000191	M22116	M15996	4:88976422-89476422	-0.0554414982724539	0.148819404019075	0.70948924786917
MR-PCA	4-methyl-2-oxopentanoate	HMDB0000695	aspartate	HMDB0000191	M22116	M15996	13:48209901-48709901	-0.362861845040634	0.183411487851155	0.0478832571247714
MR-PCA	mannose	HMDB0000169	cholesterol	HMDB0000067	M00584	GCST90200368	2:27182547-28770083	0.086657342425098	0.0606757851415716	0.153233418141688
MR-PCA	caffeine	HMDB0001847	phenylalanine	HMDB0000159	GCST90200436	met-d-Phe	15:56384745-56884745	-0.0238619811213735	0.0297183147748421	0.422010242376488
MR-PCA	caffeine	HMDB0001847	phenylalanine	HMDB0000159	GCST90200436	met-d-Phe	15:57044800-57544800	-0.0500847199753563	0.0340297223211803	0.141076682306026
MR-PCA	phenylalanine	HMDB0000159	arachidonate (20:4n6)	HMDB0001043	met-d-Phe	GCST90200358	2:211293055-211793055	0.533520043971282	0.44385439280563	0.22935736214189
MR-PCA	phenylalanine	HMDB0000159	arachidonate (20:4n6)	HMDB0001043	met-d-Phe	GCST90200358	6:17868392-18368392	-0.0955142102075692	0.488538064983119	0.844993496569569
MR-PCA	phenylalanine	HMDB0000159	arachidonate (20:4n6)	HMDB0001043	met-d-Phe	GCST90200358	11:57019429-57519429	-0.275606631801941	0.344091971921467	0.423150216540978
MR-PCA	phenylalanine	HMDB0000159	arachidonate (20:4n6)	HMDB0001043	met-d-Phe	GCST90200358	12:56671418-57171418	-0.153116074240263	0.472797928559473	0.746050855028038
MR-PCA	phenylalanine	HMDB0000159	arachidonate (20:4n6)	HMDB0001043	met-d-Phe	GCST90200358	12:102211009-102721004	0.0346595731161205	0.263816612657968	0.895476668526394
MR-PCA	phenylalanine	HMDB0000159	arachidonate (20:4n6)	HMDB0001043	met-d-Phe	GCST90200358	12:102890425-104124563	0.0666448946628871	0.119651602276998	0.577533412390305
MR-PCA	phenylalanine	HMDB0000159	arachidonate (20:4n6)	HMDB0001043	met-d-Phe	GCST90200358	12:104125826-104625826	0.259831898542778	0.314447792405366	0.408627282602253
MR-PCA	phenylalanine	HMDB0000159	arachidonate (20:4n6)	HMDB0001043	met-d-Phe	GCST90200358	14:55161744-55661744	0.0043178325594812	0.320770312866653	0.989260141102287
MR-PCA	phenylalanine	HMDB0000159	arachidonate (20:4n6)	HMDB0001043	met-d-Phe	GCST90200358	14:55670870-56170870	0.241062125801958	0.357512646640182	0.500135986568886
MR-PCA	phenylalanine	HMDB0000159	arachidonate (20:4n6)	HMDB0001043	met-d-Phe	GCST90200358	16:16004626-16504626	-0.853241987559257	0.397451742547688	0.0318106929451011
MR-PCA	3-hydroxybutyrate (bhba)	HMDB0000011	glucose	HMDB0000122	met-d-bOHbutyrate	M20489	1:230050269-230550269	-0.0642671816504658	0.435196037716793	0.88259997550019
MR-PCA	3-hydroxybutyrate (bhba)	HMDB0000011	glucose	HMDB0000122	met-d-bOHbutyrate	M20489	5:41452897-42471829	-0.327330223003994	0.395234850972474	0.407561943770203
MR-PCA	3-hydroxybutyrate (bhba)	HMDB0000011	glucose	HMDB0000122	met-d-bOHbutyrate	M20489	8:8059014-8559014	-0.0898361397644939	0.651527667033995	0.890331005328822
MR-PCA	3-hydroxybutyrate (bhba)	HMDB0000011	glucose	HMDB0000122	met-d-bOHbutyrate	M20489	8:8580720-9433358	-0.5975350300091	0.373753875489614	0.109878529044027
MR-PCA	3-hydroxybutyrate (bhba)	HMDB0000011	glucose	HMDB0000122	met-d-bOHbutyrate	M20489	8:9546321-10530228	0.34057721404308	0.534250883015664	0.523808624129651
MR-PCA	3-hydroxybutyrate (bhba)	HMDB0000011	glucose	HMDB0000122	met-d-bOHbutyrate	M20489	8:10591858-11909109	0.0370485097823131	0.472117212731365	0.937451712931286
MR-PCA	3-hydroxybutyrate (bhba)	HMDB0000011	glucose	HMDB0000122	met-d-bOHbutyrate	M20489	9:107339744-107915739	-0.284433277156972	0.381884698079561	0.456383841523234
MR-PCA	3-hydroxybutyrate (bhba)	HMDB0000011	glucose	HMDB0000122	met-d-bOHbutyrate	M20489	10:113694271-114194271	0.239372839476863	0.41233580774381	0.561558025516335
MR-PCA	3-hydroxybutyrate (bhba)	HMDB0000011	glucose	HMDB0000122	met-d-bOHbutyrate	M20489	11:116451535-117240760	0.368980781355586	0.499937402366954	0.46048165741196
MR-PCA	3-hydroxybutyrate (bhba)	HMDB0000011	glucose	HMDB0000122	met-d-bOHbutyrate	M20489	12:122375755-122875755	-0.225913080661456	0.603485045257683	0.70814584289291
MR-PCA	3-hydroxybutyrate (bhba)	HMDB0000011	glucose	HMDB0000122	met-d-bOHbutyrate	M20489	14:94393207-95094947	0.602481558711438	0.341881282733322	0.0780264411618771
MR-PCA	3-hydroxybutyrate (bhba)	HMDB0000011	glucose	HMDB0000122	met-d-bOHbutyrate	M20489	15:58430643-58980498	-0.0059799616436386	0.364718217258158	0.986918379528322
MR-PCA	3-hydroxybutyrate (bhba)	HMDB0000011	glucose	HMDB0000122	met-d-bOHbutyrate	M20489	16:71899923-73042963	0.0671299900846506	0.371426175578722	0.856574992885982
MR-PCA	3-hydroxybutyrate (bhba)	HMDB0000011	glucose	HMDB0000122	met-d-bOHbutyrate	M20489	19:45161941-45661941	0.244257724512557	0.367288468177545	0.506031523613356
MR-PCA	alanine	HMDB0000161	inositol 1-phosphate (i1p)	HMDB0000213	met-d-Ala	M01481	1:206970800-207470800	0.277581547089196	0.724749108750979	0.701717064810503
MR-PCA	alanine	HMDB0000161	inositol 1-phosphate (i1p)	HMDB0000213	met-d-Ala	M01481	2:27480940-28253616	0.986753882473565	0.667664147037848	0.139429318184553
MR-PCA	alanine	HMDB0000161	inositol 1-phosphate (i1p)	HMDB0000213	met-d-Ala	M01481	2:64970910-65916674	-0.611808640949449	0.584980366637355	0.295624826186394
MR-PCA	alanine	HMDB0000161	inositol 1-phosphate (i1p)	HMDB0000213	met-d-Ala	M01481	3:122879946-123379946	-1.37607196358016	1.16441332927977	0.237295875762754
MR-PCA	alanine	HMDB0000161	inositol 1-phosphate (i1p)	HMDB0000213	met-d-Ala	M01481	3:159754026-160551365	0.325586698659151	0.955040241568487	0.733168238520498
MR-PCA	alanine	HMDB0000161	inositol 1-phosphate (i1p)	HMDB0000213	met-d-Ala	M01481	4:88958565-89458565	-0.398312416192255	1.03654245085908	0.700778163050131
MR-PCA	alanine	HMDB0000161	inositol 1-phosphate (i1p)	HMDB0000213	met-d-Ala	M01481	5:35692098-36469710	-0.175326553488203	1.00282409734807	0.861211007810178
MR-PCA	alanine	HMDB0000161	inositol 1-phosphate (i1p)	HMDB0000213	met-d-Ala	M01481	6:20453952-20953952	1.47140776975871	0.94481853326821	0.119388759779004
MR-PCA	alanine	HMDB0000161	inositol 1-phosphate (i1p)	HMDB0000213	met-d-Ala	M01481	8:17128898-17669461	0.0952664945073809	0.785428891877197	0.903459500826304
MR-PCA	alanine	HMDB0000161	inositol 1-phosphate (i1p)	HMDB0000213	met-d-Ala	M01481	8:49725746-50225746	-0.6472547030572	1.22927202703081	0.598516565276452
MR-PCA	alanine	HMDB0000161	inositol 1-phosphate (i1p)	HMDB0000213	met-d-Ala	M01481	8:117935733-118435733	-0.231852570011841	0.953309870005424	0.807844283488678
MR-PCA	alanine	HMDB0000161	inositol 1-phosphate (i1p)	HMDB0000213	met-d-Ala	M01481	8:145497920-145997920	-0.447164506229939	1.07404726339502	0.677164177134084
MR-PCA	alanine	HMDB0000161	inositol 1-phosphate (i1p)	HMDB0000213	met-d-Ala	M01481	9:4033137-4533137	0.862810478732433	0.973538138325185	0.375476017088491
MR-PCA	alanine	HMDB0000161	inositol 1-phosphate (i1p)	HMDB0000213	met-d-Ala	M01481	11:8005408-8505408	0.11006101535472	0.86634053155867	0.898907721659575
MR-PCA	alanine	HMDB0000161	inositol 1-phosphate (i1p)	HMDB0000213	met-d-Ala	M01481	12:46544011-47796599	-0.642219522496177	0.503697389917045	0.202305482320649
MR-PCA	alanine	HMDB0000161	inositol 1-phosphate (i1p)	HMDB0000213	met-d-Ala	M01481	12:56610577-57110577	0.370124312041788	0.519031292299479	0.475780186881975
MR-PCA	alanine	HMDB0000161	inositol 1-phosphate (i1p)	HMDB0000213	met-d-Ala	M01481	12:59740767-60240767	-0.504926350401095	0.878682467415259	0.56553459565891
MR-PCA	alanine	HMDB0000161	inositol 1-phosphate (i1p)	HMDB0000213	met-d-Ala	M01481	12:122367989-122867989	1.46306076800752	1.0162526564703	0.149962927814926
MR-PCA	alanine	HMDB0000161	inositol 1-phosphate (i1p)	HMDB0000213	met-d-Ala	M01481	16:69383883-70933639	-0.0716883560338559	0.545352226308488	0.895416718093925
MR-PCA	alanine	HMDB0000161	inositol 1-phosphate (i1p)	HMDB0000213	met-d-Ala	M01481	17:79391534-79891534	1.2670964102497	1.09976204122745	0.249257357305471
MR-PCA	alanine	HMDB0000161	inositol 1-phosphate (i1p)	HMDB0000213	met-d-Ala	M01481	21:32796216-33296216	-0.880002244282267	1.32842505186361	0.507689105435715
MR-PCA	alanine	HMDB0000161	inositol 1-phosphate (i1p)	HMDB0000213	met-d-Ala	M01481	22:18934095-19434095	-1.6099075131611	1.30533973917032	0.217454711568347
MR-PCA	creatinine	HMDB0000562	cytidine	HMDB0000089	bioa_026	GCST90200429	1:109627506-110127506	0.321502289941095	0.465463210907216	0.489744838967635
MR-PCA	creatinine	HMDB0000562	cytidine	HMDB0000089	bioa_026	GCST90200429	2:73467567-73967567	0.123664070369544	0.585830866863138	0.832815667773591
MR-PCA	creatinine	HMDB0000562	cytidine	HMDB0000089	bioa_026	GCST90200429	2:121056440-121556440	0.142080655131779	0.475899971157164	0.765282267988983
MR-PCA	creatinine	HMDB0000562	cytidine	HMDB0000089	bioa_026	GCST90200429	2:211315692-211815692	-0.490667984804008	0.396335830156657	0.215712106214534
MR-PCA	creatinine	HMDB0000562	cytidine	HMDB0000089	bioa_026	GCST90200429	2:217404869-217904869	-0.197786652137631	0.417250709078656	0.635483131208351
MR-PCA	creatinine	HMDB0000562	cytidine	HMDB0000089	bioa_026	GCST90200429	4:77118847-77618847	-0.0856568941849283	0.342130333774388	0.802306374915015
MR-PCA	creatinine	HMDB0000562	cytidine	HMDB0000089	bioa_026	GCST90200429	5:39171736-39671736	0.878469954507628	0.51616525739181	0.0887710998827474
MR-PCA	creatinine	HMDB0000562	cytidine	HMDB0000089	bioa_026	GCST90200429	5:67795622-68295622	-0.181213524270903	0.413915045488653	0.661528613332146
MR-PCA	creatinine	HMDB0000562	cytidine	HMDB0000089	bioa_026	GCST90200429	5:176567143-177067143	-0.253613902043868	0.386846129075816	0.512085551933322
MR-PCA	creatinine	HMDB0000562	cytidine	HMDB0000089	bioa_026	GCST90200429	6:43564625-44064625	-0.445602238998473	0.430549210531775	0.300686476824659
MR-PCA	creatinine	HMDB0000562	cytidine	HMDB0000089	bioa_026	GCST90200429	6:160442375-160942375	-0.0969990144895069	0.304029049084509	0.749692223457498
MR-PCA	creatinine	HMDB0000562	cytidine	HMDB0000089	bioa_026	GCST90200429	7:77297198-77797198	0.241303735064161	0.538167311808907	0.653878603513254
MR-PCA	creatinine	HMDB0000562	cytidine	HMDB0000089	bioa_026	GCST90200429	7:151157801-151657801	-0.290834414745546	0.394835510887625	0.461367826661128
MR-PCA	creatinine	HMDB0000562	cytidine	HMDB0000089	bioa_026	GCST90200429	8:23501151-24001151	0.277790485765668	0.528534442867658	0.59917564662529
MR-PCA	creatinine	HMDB0000562	cytidine	HMDB0000089	bioa_026	GCST90200429	11:30518678-31018678	1.02275114253493	0.507504787242826	0.0438780234939144
MR-PCA	creatinine	HMDB0000562	cytidine	HMDB0000089	bioa_026	GCST90200429	15:45399813-46200138	0.0107288490710128	0.245008509551557	0.965072037613504
MR-PCA	creatinine	HMDB0000562	cytidine	HMDB0000089	bioa_026	GCST90200429	15:75279182-75779182	0.167325779125618	0.539539496610078	0.756464361510322
MR-PCA	creatinine	HMDB0000562	cytidine	HMDB0000089	bioa_026	GCST90200429	15:75910951-76410951	0.703844710902694	0.454427720726859	0.121415488736769
MR-PCA	creatinine	HMDB0000562	cytidine	HMDB0000089	bioa_026	GCST90200429	16:20117645-20617645	0.636120156374489	0.425301715212457	0.134734068812266
MR-PCA	creatinine	HMDB0000562	cytidine	HMDB0000089	bioa_026	GCST90200429	17:37370347-37870347	-0.446795931205865	0.529367812394165	0.398659380040181
MR-PCA	creatinine	HMDB0000562	cytidine	HMDB0000089	bioa_026	GCST90200429	17:58724447-59700441	0.145204581688966	0.455170870468027	0.74971805962377
MR-PCA	creatinine	HMDB0000562	cytidine	HMDB0000089	bioa_026	GCST90200429	19:33119611-33619611	-0.242546583628773	0.430410291561169	0.573078035980336
MR-PCA	creatinine	HMDB0000562	cytidine	HMDB0000089	bioa_026	GCST90200429	22:40650077-41150077	0.0955796956172308	0.478589744667051	0.841706513711624
MR-PCA	aspartate	HMDB0000191	5-oxoproline	HMDB0000267	bioa_004	GCST90200280	2:211431243-211931243	0.105090312954628	0.266579073121135	0.693419975852511
MR-PCA	aspartate	HMDB0000191	5-oxoproline	HMDB0000267	bioa_004	GCST90200280	4:178111051-178611051	0.137920402826838	0.106915043221397	0.197050667610597
MR-PCA	aspartate	HMDB0000191	5-oxoproline	HMDB0000267	bioa_004	GCST90200280	12:101969766-102469766	0.125745612014526	0.156883740385617	0.422830093440981
MR-PCA	flavin adenine dinucleotide (fad)	HMDB0001248	dihydroorotate	HMDB03349	GCST90200376	GCST90200444	2:69949756-70738470	-0.0156842423642572	0.0429842871940065	0.715198628392927
MR-PCA	creatinine	HMDB0000562	threonine	HMDB0000167	bioa_026	M01284	1:109627506-110127506	-0.60919426506689	0.481350370452407	0.205658382790039
MR-PCA	creatinine	HMDB0000562	threonine	HMDB0000167	bioa_026	M01284	2:27480940-27980940	2.28764267680723	0.4816672178793	2.03995098367668e-06
MR-PCA	creatinine	HMDB0000562	threonine	HMDB0000167	bioa_026	M01284	2:73467567-73967567	-0.389135614303964	0.704901643650642	0.580919285360865
MR-PCA	creatinine	HMDB0000562	threonine	HMDB0000167	bioa_026	M01284	2:121056440-121556440	0.62139051828071	0.551731412289942	0.26005740253102
MR-PCA	creatinine	HMDB0000562	threonine	HMDB0000167	bioa_026	M01284	2:211315692-211815692	-0.803656318980894	0.436503139344973	0.0656034185449424
MR-PCA	creatinine	HMDB0000562	threonine	HMDB0000167	bioa_026	M01284	2:217404869-217904869	0.0537108694982315	0.546396711704009	0.921693972478501
MR-PCA	creatinine	HMDB0000562	threonine	HMDB0000167	bioa_026	M01284	4:77118847-77618847	-0.582589639194774	0.376486390110118	0.121757476717598
MR-PCA	creatinine	HMDB0000562	threonine	HMDB0000167	bioa_026	M01284	5:39171736-39671736	0.128311493027313	0.552941375826538	0.816497146913859
MR-PCA	creatinine	HMDB0000562	threonine	HMDB0000167	bioa_026	M01284	5:67795622-68295622	-0.293373087944283	0.469350731134611	0.5319306728197
MR-PCA	creatinine	HMDB0000562	threonine	HMDB0000167	bioa_026	M01284	5:176567143-177067143	0.199213780884832	0.442030435361127	0.65222100734818
MR-PCA	creatinine	HMDB0000562	threonine	HMDB0000167	bioa_026	M01284	6:6868990-7368990	-0.324467260977491	0.525842713659067	0.537206745748011
MR-PCA	creatinine	HMDB0000562	threonine	HMDB0000167	bioa_026	M01284	6:43564625-44064625	0.504019211321757	0.439594993235349	0.251566172717422
MR-PCA	creatinine	HMDB0000562	threonine	HMDB0000167	bioa_026	M01284	6:160442375-160942375	-0.0356870386145009	0.342384756936018	0.916986188762758
MR-PCA	creatinine	HMDB0000562	threonine	HMDB0000167	bioa_026	M01284	7:77297198-77797198	0.613372074657258	0.602271520754879	0.308473107244899
MR-PCA	creatinine	HMDB0000562	threonine	HMDB0000167	bioa_026	M01284	7:151157801-151657801	0.509127115990711	0.475326099663769	0.284119426235628
MR-PCA	creatinine	HMDB0000562	threonine	HMDB0000167	bioa_026	M01284	8:23501151-24001151	0.196207854348426	0.622988407689734	0.75280247502227
MR-PCA	creatinine	HMDB0000562	threonine	HMDB0000167	bioa_026	M01284	11:30518678-31018678	0.232146332861862	0.647590650632487	0.719986401149454
MR-PCA	creatinine	HMDB0000562	threonine	HMDB0000167	bioa_026	M01284	15:45399813-46200138	-0.588903293211118	0.296602250689781	0.0470890483195746
MR-PCA	creatinine	HMDB0000562	threonine	HMDB0000167	bioa_026	M01284	15:75279182-75779182	0.778353427406223	0.6156038202646	0.206095842097972
MR-PCA	creatinine	HMDB0000562	threonine	HMDB0000167	bioa_026	M01284	15:75910951-76410951	-0.0470924250869838	0.518335514770705	0.927609260471409
MR-PCA	creatinine	HMDB0000562	threonine	HMDB0000167	bioa_026	M01284	16:20117645-20617645	-0.285452345166181	0.4738385991736	0.546891094482842
MR-PCA	creatinine	HMDB0000562	threonine	HMDB0000167	bioa_026	M01284	17:37370347-37870347	1.25161574450812	0.583258454021737	0.0318807624382134
MR-PCA	creatinine	HMDB0000562	threonine	HMDB0000167	bioa_026	M01284	17:58724447-59700441	-0.90834461289855	0.348664047137877	0.0091816772510648
MR-PCA	creatinine	HMDB0000562	threonine	HMDB0000167	bioa_026	M01284	19:33119611-33619611	0.341588979306307	0.516206662113869	0.508144839958406
MR-PCA	creatinine	HMDB0000562	threonine	HMDB0000167	bioa_026	M01284	22:40650077-41150077	0.612884491448526	0.501132574732185	0.22133018427306
MR-PCA	creatinine	HMDB0000562	2-hydroxyglutarate	HMDB0059655	bioa_026	M37253	1:109627506-110127506	-0.141573973926466	0.471345940096914	0.763901750262346
MR-PCA	creatinine	HMDB0000562	2-hydroxyglutarate	HMDB0059655	bioa_026	M37253	2:27480940-27980940	-0.509757348260252	0.472572731479062	0.280727956363467
MR-PCA	creatinine	HMDB0000562	2-hydroxyglutarate	HMDB0059655	bioa_026	M37253	2:73467567-73967567	0.0006888126854664	0.690226714806542	0.999203750153384
MR-PCA	creatinine	HMDB0000562	2-hydroxyglutarate	HMDB0059655	bioa_026	M37253	2:121056440-121556440	1.21127774128708	0.539972930681418	0.0248826713472871
MR-PCA	creatinine	HMDB0000562	2-hydroxyglutarate	HMDB0059655	bioa_026	M37253	2:211315692-211815692	-0.187848886376457	0.427400541405186	0.660288521695561
MR-PCA	creatinine	HMDB0000562	2-hydroxyglutarate	HMDB0059655	bioa_026	M37253	2:217404869-217904869	0.561112570915897	0.535032749107726	0.294295797882669
MR-PCA	creatinine	HMDB0000562	2-hydroxyglutarate	HMDB0059655	bioa_026	M37253	4:77118847-77618847	-0.285286169504259	0.36867615095552	0.4390417508888
MR-PCA	creatinine	HMDB0000562	2-hydroxyglutarate	HMDB0059655	bioa_026	M37253	5:39171736-39671736	0.711341415621607	0.541422340768621	0.188900620871864
MR-PCA	creatinine	HMDB0000562	2-hydroxyglutarate	HMDB0059655	bioa_026	M37253	5:67795622-68295622	0.51850913488496	0.459566685692365	0.259211577040796
MR-PCA	creatinine	HMDB0000562	2-hydroxyglutarate	HMDB0059655	bioa_026	M37253	5:176567143-177067143	0.359189198647786	0.432783170414235	0.406566000214148
MR-PCA	creatinine	HMDB0000562	2-hydroxyglutarate	HMDB0059655	bioa_026	M37253	6:6868990-7368990	0.602984329742113	0.514900571035041	0.241570861471596
MR-PCA	creatinine	HMDB0000562	2-hydroxyglutarate	HMDB0059655	bioa_026	M37253	6:43564625-44064625	-0.22746708091252	0.43040890593643	0.597158837426716
MR-PCA	creatinine	HMDB0000562	2-hydroxyglutarate	HMDB0059655	bioa_026	M37253	6:160442375-160942375	0.248367597447215	0.335230535291069	0.458762588163215
MR-PCA	creatinine	HMDB0000562	2-hydroxyglutarate	HMDB0059655	bioa_026	M37253	7:77297198-77797198	0.178506811258355	0.589717382113254	0.762119325327585
MR-PCA	creatinine	HMDB0000562	2-hydroxyglutarate	HMDB0059655	bioa_026	M37253	7:151157801-151657801	-0.0915538465018624	0.465447172075132	0.844061658127638
MR-PCA	creatinine	HMDB0000562	2-hydroxyglutarate	HMDB0059655	bioa_026	M37253	8:23501151-24001151	0.820882208962254	0.610364890081042	0.178656224142781
MR-PCA	creatinine	HMDB0000562	2-hydroxyglutarate	HMDB0059655	bioa_026	M37253	11:30518678-31018678	-1.17155673998051	0.634199579111756	0.0647037055110613
MR-PCA	creatinine	HMDB0000562	2-hydroxyglutarate	HMDB0059655	bioa_026	M37253	15:45399813-46200138	0.306187250504546	0.290510918545073	0.291900659092336
MR-PCA	creatinine	HMDB0000562	2-hydroxyglutarate	HMDB0059655	bioa_026	M37253	15:75279182-75779182	0.517298069080781	0.602860709968968	0.390852548059297
MR-PCA	creatinine	HMDB0000562	2-hydroxyglutarate	HMDB0059655	bioa_026	M37253	15:75910951-76410951	0.0133438247074699	0.507581159449788	0.979026791513571
MR-PCA	creatinine	HMDB0000562	2-hydroxyglutarate	HMDB0059655	bioa_026	M37253	16:20117645-20617645	1.09776493103184	0.463865221326802	0.0179542582476245
MR-PCA	creatinine	HMDB0000562	2-hydroxyglutarate	HMDB0059655	bioa_026	M37253	17:37370347-37870347	-0.370725941851541	0.571270966449885	0.516371093031639
MR-PCA	creatinine	HMDB0000562	2-hydroxyglutarate	HMDB0059655	bioa_026	M37253	17:58724447-59700441	0.817375689782132	0.341369640371533	0.0166475527052129
MR-PCA	creatinine	HMDB0000562	2-hydroxyglutarate	HMDB0059655	bioa_026	M37253	19:33119611-33619611	0.471059992260238	0.505422422457558	0.35133008926895
MR-PCA	creatinine	HMDB0000562	2-hydroxyglutarate	HMDB0059655	bioa_026	M37253	22:40650077-41150077	0.357622648272307	0.490674289978538	0.46610004059322
MR-PCA	acetone	HMDB0001659	histidine	HMDB0000177	met-d-Acetone	GCST90200377	1:120074995-120574995	-0.369997159278304	0.395189935458601	0.349143726737777
MR-PCA	acetone	HMDB0001659	histidine	HMDB0000177	met-d-Acetone	GCST90200377	5:41206969-43455198	-0.0902175844158032	0.234379936307137	0.700296500040082
MR-PCA	acetone	HMDB0001659	histidine	HMDB0000177	met-d-Acetone	GCST90200377	6:166522838-167022838	-0.278210244898655	0.286549496203803	0.331599226927187
MR-PCA	acetone	HMDB0001659	histidine	HMDB0000177	met-d-Acetone	GCST90200377	8:126241733-126741733	0.225968144579141	0.328893465954389	0.492047601966266
MR-PCA	acetone	HMDB0001659	histidine	HMDB0000177	met-d-Acetone	GCST90200377	10:135065795-135607239	-0.0288826477191577	0.30558879891626	0.92470026924296
MR-PCA	acetone	HMDB0001659	histidine	HMDB0000177	met-d-Acetone	GCST90200377	11:116461180-116961180	-0.227399225001259	0.620495036494736	0.714006688500789
MR-PCA	acetone	HMDB0001659	histidine	HMDB0000177	met-d-Acetone	GCST90200377	12:122365033-122865033	-0.157199537544354	0.451742447607605	0.727851545161346
MR-PCA	acetone	HMDB0001659	histidine	HMDB0000177	met-d-Acetone	GCST90200377	12:123068455-124007504	-0.295138699597661	0.39923488834945	0.459748652799659
MR-PCA	acetone	HMDB0001659	histidine	HMDB0000177	met-d-Acetone	GCST90200377	13:42058883-42558883	0.29234045636654	0.420688885761974	0.487112386570495
MR-PCA	acetone	HMDB0001659	histidine	HMDB0000177	met-d-Acetone	GCST90200377	17:6935779-7435779	0.242909758162871	0.33575178939442	0.469384939173403
MR-PCA	acetone	HMDB0001659	histidine	HMDB0000177	met-d-Acetone	GCST90200377	19:45929043-46429043	0.303462236790948	0.403766503071659	0.452304555851667
MR-PCA	acetone	HMDB0001659	n-acetylglucosaminylasparagine	HMDB0000489	met-d-Acetone	GCST90200316	1:120074995-120574995	0.108365011335839	0.39708637089769	0.78492981410346
MR-PCA	acetone	HMDB0001659	n-acetylglucosaminylasparagine	HMDB0000489	met-d-Acetone	GCST90200316	5:41206969-43455198	-0.0247230293461916	0.235514218223944	0.91639590129502
MR-PCA	acetone	HMDB0001659	n-acetylglucosaminylasparagine	HMDB0000489	met-d-Acetone	GCST90200316	6:166522838-167022838	-0.0039614794629993	0.287937799978258	0.989022964026243
MR-PCA	acetone	HMDB0001659	n-acetylglucosaminylasparagine	HMDB0000489	met-d-Acetone	GCST90200316	8:126241733-126741733	0.692133639750348	0.330414620849672	0.0361938645641529
MR-PCA	acetone	HMDB0001659	n-acetylglucosaminylasparagine	HMDB0000489	met-d-Acetone	GCST90200316	10:135065795-135607239	-0.761250033120705	0.307032096401122	0.0131610053200615
MR-PCA	acetone	HMDB0001659	n-acetylglucosaminylasparagine	HMDB0000489	met-d-Acetone	GCST90200316	11:116461180-116961180	-0.122129000032512	0.62350852148995	0.844708923761067
MR-PCA	acetone	HMDB0001659	n-acetylglucosaminylasparagine	HMDB0000489	met-d-Acetone	GCST90200316	12:122365033-122865033	0.145975509375618	0.453944588128341	0.747777559154184
MR-PCA	acetone	HMDB0001659	n-acetylglucosaminylasparagine	HMDB0000489	met-d-Acetone	GCST90200316	12:123068455-124007504	-0.3276643254671	0.401154885627798	0.414041286220607
MR-PCA	acetone	HMDB0001659	n-acetylglucosaminylasparagine	HMDB0000489	met-d-Acetone	GCST90200316	13:42058883-42558883	-0.654370175191576	0.422698161751419	0.121603261674092
MR-PCA	acetone	HMDB0001659	n-acetylglucosaminylasparagine	HMDB0000489	met-d-Acetone	GCST90200316	17:6935779-7435779	-0.368721660891409	0.337379528302792	0.274438262214009
MR-PCA	acetone	HMDB0001659	n-acetylglucosaminylasparagine	HMDB0000489	met-d-Acetone	GCST90200316	19:45929043-46429043	-0.399632540385457	0.405739385172171	0.324649197010167
MR-PCA	creatinine	HMDB0000562	methionine sulfoxide	HMDB0002005	bioa_026	GCST90199625	1:109627506-110127506	-0.948949382910748	0.448675333915667	0.0344297475396881
MR-PCA	creatinine	HMDB0000562	methionine sulfoxide	HMDB0002005	bioa_026	GCST90199625	2:73467567-73967567	0.0300497473847719	0.564707506083931	0.957562244542065
MR-PCA	creatinine	HMDB0000562	methionine sulfoxide	HMDB0002005	bioa_026	GCST90199625	2:121056440-121556440	0.345810018407994	0.458733204839839	0.450947162001636
MR-PCA	creatinine	HMDB0000562	methionine sulfoxide	HMDB0002005	bioa_026	GCST90199625	2:211315692-211815692	-0.0341881371128608	0.382057542381805	0.928697060734675
MR-PCA	creatinine	HMDB0000562	methionine sulfoxide	HMDB0002005	bioa_026	GCST90199625	2:217404869-217904869	-0.458712995127838	0.402181182295234	0.254051801835506
MR-PCA	creatinine	HMDB0000562	methionine sulfoxide	HMDB0002005	bioa_026	GCST90199625	4:77118847-77618847	0.257084726102397	0.329783741357887	0.435652563558622
MR-PCA	creatinine	HMDB0000562	methionine sulfoxide	HMDB0002005	bioa_026	GCST90199625	5:39171736-39671736	0.243868837946479	0.497615269113156	0.624080778276378
MR-PCA	creatinine	HMDB0000562	methionine sulfoxide	HMDB0002005	bioa_026	GCST90199625	5:67795622-68295622	0.146399417212059	0.399001304132745	0.713682695761428
MR-PCA	creatinine	HMDB0000562	methionine sulfoxide	HMDB0002005	bioa_026	GCST90199625	5:176567143-177067143	-0.304553215125208	0.372869289811098	0.414052574672733
MR-PCA	creatinine	HMDB0000562	methionine sulfoxide	HMDB0002005	bioa_026	GCST90199625	6:43564625-44064625	0.571378920413175	0.415047331098273	0.168617494260479
MR-PCA	creatinine	HMDB0000562	methionine sulfoxide	HMDB0002005	bioa_026	GCST90199625	6:160442375-160942375	0.560466544899598	0.292996201657784	0.0557634293235891
MR-PCA	creatinine	HMDB0000562	methionine sulfoxide	HMDB0002005	bioa_026	GCST90199625	7:77297198-77797198	-0.271022820892493	0.518741097592723	0.60134828225896
MR-PCA	creatinine	HMDB0000562	methionine sulfoxide	HMDB0002005	bioa_026	GCST90199625	7:151157801-151657801	0.421775294182465	0.380663004375314	0.267861038368491
MR-PCA	creatinine	HMDB0000562	methionine sulfoxide	HMDB0002005	bioa_026	GCST90199625	8:23501151-24001151	-0.186076538749289	0.509457080363383	0.714928694929079
MR-PCA	creatinine	HMDB0000562	methionine sulfoxide	HMDB0002005	bioa_026	GCST90199625	11:30518678-31018678	-0.326535109986062	0.48924639312942	0.504500915436032
MR-PCA	creatinine	HMDB0000562	methionine sulfoxide	HMDB0002005	bioa_026	GCST90199625	15:45399813-46200138	0.212615362034764	0.236176522188655	0.367992972274091
MR-PCA	creatinine	HMDB0000562	methionine sulfoxide	HMDB0002005	bioa_026	GCST90199625	15:75279182-75779182	0.0726453954821387	0.520075209065841	0.888910868868107
MR-PCA	creatinine	HMDB0000562	methionine sulfoxide	HMDB0002005	bioa_026	GCST90199625	15:75910951-76410951	0.424286019207519	0.438041995582955	0.332746464384428
MR-PCA	creatinine	HMDB0000562	methionine sulfoxide	HMDB0002005	bioa_026	GCST90199625	16:20117645-20617645	0.578872131222226	0.409968829550942	0.157952730704301
MR-PCA	creatinine	HMDB0000562	methionine sulfoxide	HMDB0002005	bioa_026	GCST90199625	17:37370347-37870347	-0.238761417715239	0.510286087242831	0.639858125132997
MR-PCA	creatinine	HMDB0000562	methionine sulfoxide	HMDB0002005	bioa_026	GCST90199625	17:58724447-59700441	0.125131839718842	0.438754334712911	0.775492485764833
MR-PCA	creatinine	HMDB0000562	methionine sulfoxide	HMDB0002005	bioa_026	GCST90199625	19:33119611-33619611	-0.0505988140076861	0.414886029695396	0.902932006930119
MR-PCA	creatinine	HMDB0000562	methionine sulfoxide	HMDB0002005	bioa_026	GCST90199625	22:40650077-41150077	-0.395329345286327	0.461326675043596	0.391477967833768
MR-PCA	isoleucine	HMDB0000172	5-oxoproline	HMDB0000267	met-d-Ile	GCST90200280	2:27480940-28253174	-0.200451546960032	0.395828648579036	0.61256892501768
MR-PCA	isoleucine	HMDB0000172	5-oxoproline	HMDB0000267	met-d-Ile	GCST90200280	2:165251927-165751927	-0.774933062699424	0.478094265252033	0.105043542911292
MR-PCA	isoleucine	HMDB0000172	5-oxoproline	HMDB0000267	met-d-Ile	GCST90200280	4:88890833-89475171	-0.0066287898857541	0.175323479361185	0.969840039237698
MR-PCA	isoleucine	HMDB0000172	5-oxoproline	HMDB0000267	met-d-Ile	GCST90200280	8:76193463-76693463	0.262220310697633	0.444776030104212	0.555488458084226
MR-PCA	isoleucine	HMDB0000172	5-oxoproline	HMDB0000267	met-d-Ile	GCST90200280	12:56611458-57111458	-1.37337819927212	0.33387146318314	3.89715485030005e-05
MR-PCA	isoleucine	HMDB0000172	5-oxoproline	HMDB0000267	met-d-Ile	GCST90200280	16:69331471-69831471	-0.250204340071807	0.351577113987291	0.476673632009214
MR-PCA	isoleucine	HMDB0000172	5-oxoproline	HMDB0000267	met-d-Ile	GCST90200280	16:69865519-70914672	-0.197614611285581	0.295461819857712	0.503602022214934
MR-PCA	isoleucine	HMDB0000172	5-oxoproline	HMDB0000267	met-d-Ile	GCST90200280	17:6935779-7435779	-0.056565315607483	0.321868745242589	0.860497959119712
MR-PCA	isoleucine	HMDB0000172	5-oxoproline	HMDB0000267	met-d-Ile	GCST90200280	19:49069664-49569664	-0.135351768071692	0.276153881324644	0.624040715974489
MR-PCA	creatinine	HMDB0000562	allantoin	HMDB0000462	bioa_026	GCST90200286	1:109627506-110127506	-0.290545923859709	0.4484288298023	0.517036814824688
MR-PCA	creatinine	HMDB0000562	allantoin	HMDB0000462	bioa_026	GCST90200286	2:73467567-73967567	0.244869278805318	0.564393510002352	0.664388164463393
MR-PCA	creatinine	HMDB0000562	allantoin	HMDB0000462	bioa_026	GCST90200286	2:121056440-121556440	0.78346871561706	0.458460965506757	0.087467546292678
MR-PCA	creatinine	HMDB0000562	allantoin	HMDB0000462	bioa_026	GCST90200286	2:211315692-211815692	-0.321035304467469	0.381836990499797	0.40047941173025
MR-PCA	creatinine	HMDB0000562	allantoin	HMDB0000462	bioa_026	GCST90200286	2:217404869-217904869	0.0762352179967884	0.401962956170001	0.849577665476883
MR-PCA	creatinine	HMDB0000562	allantoin	HMDB0000462	bioa_026	GCST90200286	4:77118847-77618847	0.690754918023765	0.329538096259167	0.0360705989656669
MR-PCA	creatinine	HMDB0000562	allantoin	HMDB0000462	bioa_026	GCST90200286	5:39171736-39671736	0.531311158939212	0.49736493658754	0.285406790008323
MR-PCA	creatinine	HMDB0000562	allantoin	HMDB0000462	bioa_026	GCST90200286	5:67795622-68295622	0.638402915745764	0.398759787538749	0.109383309125434
MR-PCA	creatinine	HMDB0000562	allantoin	HMDB0000462	bioa_026	GCST90200286	5:176567143-177067143	0.186041534330414	0.372672856892513	0.617632362597151
MR-PCA	creatinine	HMDB0000562	allantoin	HMDB0000462	bioa_026	GCST90200286	6:43564625-44064625	0.699825852671457	0.414775439519416	0.0915571479422835
MR-PCA	creatinine	HMDB0000562	allantoin	HMDB0000462	bioa_026	GCST90200286	6:160442375-160942375	0.0576239784760492	0.292901978972621	0.844035166041546
MR-PCA	creatinine	HMDB0000562	allantoin	HMDB0000462	bioa_026	GCST90200286	7:77297198-77797198	0.455800137160628	0.518444078272575	0.379309466748097
MR-PCA	creatinine	HMDB0000562	allantoin	HMDB0000462	bioa_026	GCST90200286	7:151157801-151657801	0.709257510505389	0.380382583516518	0.0622389143919152
MR-PCA	creatinine	HMDB0000562	allantoin	HMDB0000462	bioa_026	GCST90200286	8:23501151-24001151	0.0421292502257422	0.509192388173123	0.934060352266482
MR-PCA	creatinine	HMDB0000562	allantoin	HMDB0000462	bioa_026	GCST90200286	11:30518678-31018678	0.242502316659001	0.489006300237254	0.6199590614392
MR-PCA	creatinine	HMDB0000562	allantoin	HMDB0000462	bioa_026	GCST90200286	15:45399813-46200138	-0.240286437408691	0.236046944537602	0.308696785026799
MR-PCA	creatinine	HMDB0000562	allantoin	HMDB0000462	bioa_026	GCST90200286	15:75279182-75779182	0.601385976612203	0.519801583279577	0.247291582513949
MR-PCA	creatinine	HMDB0000562	allantoin	HMDB0000462	bioa_026	GCST90200286	15:75910951-76410951	0.585953370041883	0.437803686708672	0.180768374177396
MR-PCA	creatinine	HMDB0000562	allantoin	HMDB0000462	bioa_026	GCST90200286	16:20117645-20617645	0.285611346503227	0.409772373024858	0.485802789983611
MR-PCA	creatinine	HMDB0000562	allantoin	HMDB0000462	bioa_026	GCST90200286	17:37370347-37870347	-0.115365698503382	0.510011753368303	0.821044284851604
MR-PCA	creatinine	HMDB0000562	allantoin	HMDB0000462	bioa_026	GCST90200286	17:58724447-59700441	0.0862752835462103	0.438498671853978	0.844021984913678
MR-PCA	creatinine	HMDB0000562	allantoin	HMDB0000462	bioa_026	GCST90200286	19:33119611-33619611	0.198072867192862	0.414652587231677	0.632875201387176
MR-PCA	creatinine	HMDB0000562	allantoin	HMDB0000462	bioa_026	GCST90200286	22:40650077-41150077	-0.092941388316921	0.461085955676764	0.840252404802306
MR-PCA	acetylphosphate	HMDB0001494	sphingosine 1-phosphate	HMDB0000277	M15488	GCST90199657	1:109564880-110064880	0.129700068671696	0.14627220563255	0.375238583016101
MR-PCA	acetylphosphate	HMDB0001494	sphingosine 1-phosphate	HMDB0000277	M15488	GCST90199657	6:96128415-96628415	-0.279802252188549	0.177111912372477	0.114151572311517
MR-PCA	threonine	HMDB0000167	2-oxoarginine*	HMDB0004225	bioa_019	GCST90199903	2:27191397-28253174	0.337733740953751	0.182279902678443	0.0639066746560431
MR-PCA	threonine	HMDB0000167	2-oxoarginine*	HMDB0004225	bioa_019	GCST90199903	6:126521687-127323798	-0.259982390432623	0.32314886561312	0.421091962562354
MR-PCA	threonine	HMDB0000167	2-oxoarginine*	HMDB0004225	bioa_019	GCST90199903	8:74631674-75131674	-0.225581113892166	0.191054046183289	0.23771443024751
MR-PCA	threonine	HMDB0000167	2-oxoarginine*	HMDB0004225	bioa_019	GCST90199903	12:46636543-47464292	0.0319383911713485	0.152878275647904	0.834515481648182
MR-PCA	threonine	HMDB0000167	2-oxoarginine*	HMDB0004225	bioa_019	GCST90199903	12:56615040-57115040	-0.401323231555084	0.226894017283806	0.0769323382547904
MR-PCA	threonine	HMDB0000167	2-oxoarginine*	HMDB0004225	bioa_019	GCST90199903	12:59727701-60227701	0.730641716958972	0.27545023634855	0.0079889566202786
MR-PCA	threonine	HMDB0000167	2-oxoarginine*	HMDB0004225	bioa_019	GCST90199903	16:1654524-2154524	-0.340052329986083	0.218731372876127	0.120027704420289
MR-PCA	threonine	HMDB0000167	2-oxoarginine*	HMDB0004225	bioa_019	GCST90199903	20:42792364-43292364	-0.153387331774731	0.276875840204771	0.579583501823858
MR-PCA	histidine	HMDB0000177	taurochenodeoxycholate	HMDB0000951	met-d-His	M18494	1:168963261-169463261	1.28678498576014	0.721192590800364	0.0743837027750564
MR-PCA	histidine	HMDB0000177	taurochenodeoxycholate	HMDB0000951	met-d-His	M18494	2:27491237-27991237	0.756724588963146	0.556045119522992	0.173543710061873
MR-PCA	histidine	HMDB0000177	taurochenodeoxycholate	HMDB0000951	met-d-His	M18494	2:211290507-212074453	0.019040970500386	0.387051631413754	0.960763966914103
MR-PCA	histidine	HMDB0000177	taurochenodeoxycholate	HMDB0000951	met-d-His	M18494	3:148408762-149190142	-0.14478727097829	0.344901773823152	0.674636847120569
MR-PCA	histidine	HMDB0000177	taurochenodeoxycholate	HMDB0000951	met-d-His	M18494	8:145389726-145889726	0.22932390447235	0.645831985775687	0.722527475196147
MR-PCA	histidine	HMDB0000177	taurochenodeoxycholate	HMDB0000951	met-d-His	M18494	12:46932531-47432531	-0.361116350501611	0.745065078647554	0.627905061858458
MR-PCA	histidine	HMDB0000177	taurochenodeoxycholate	HMDB0000951	met-d-His	M18494	12:56610020-57110020	0.162939633755769	0.433726790827346	0.707159688781807
MR-PCA	histidine	HMDB0000177	taurochenodeoxycholate	HMDB0000951	met-d-His	M18494	12:95659569-96755187	-0.0975425123343096	0.196712319548627	0.619990529334289
MR-PCA	histidine	HMDB0000177	taurochenodeoxycholate	HMDB0000951	met-d-His	M18494	14:21241151-21765620	0.67109121332451	0.374127722603541	0.0728532468561197
MR-PCA	histidine	HMDB0000177	taurochenodeoxycholate	HMDB0000951	met-d-His	M18494	14:94599201-95099201	-0.808273064153969	0.613115319242408	0.187401527888789
MR-PCA	histidine	HMDB0000177	taurochenodeoxycholate	HMDB0000951	met-d-His	M18494	15:43028726-45092210	0.069512916769	0.604823502460675	0.90849988316168
MR-PCA	histidine	HMDB0000177	taurochenodeoxycholate	HMDB0000951	met-d-His	M18494	20:38915692-39415692	0.297906653177121	0.695173626026349	0.668261214123584
MR-PCA	alanine	HMDB0000161	ornithine	HMDB0000214	met-d-Ala	M01493	1:206970800-207470800	-0.965382355876513	0.353093270730494	0.0062556400891492
MR-PCA	alanine	HMDB0000161	ornithine	HMDB0000214	met-d-Ala	M01493	2:27480940-28253616	-0.0663810694739809	0.325838145998077	0.83856914059085
MR-PCA	alanine	HMDB0000161	ornithine	HMDB0000214	met-d-Ala	M01493	2:64970910-65916674	0.0835466816039652	0.285422179029324	0.769741802012754
MR-PCA	alanine	HMDB0000161	ornithine	HMDB0000214	met-d-Ala	M01493	3:122879946-123379946	-0.0581932097416612	0.565996420592259	0.918109396564809
MR-PCA	alanine	HMDB0000161	ornithine	HMDB0000214	met-d-Ala	M01493	3:159754026-160551365	0.248502264964309	0.464874333892141	0.592955576294469
MR-PCA	alanine	HMDB0000161	ornithine	HMDB0000214	met-d-Ala	M01493	4:88958565-89458565	-0.45957316683668	0.520223151267974	0.377011848732444
