## Supplementary material for "MR-link-2: pleiotropy robust *cis* Mendelian randomization validated in four independent gold-standard datasets of causality": Table S6 in tab separated txt.gz format: supplementary_table_6_regional_mr_results.txt (part 257 of 280)

method	exposure name	exposure hmdb_id	outcome name	outcome hmdb_id	exposure accession	outcome accession	associated region	alpha estimate	se(alpha)	P(alpha)	ivs in region
MR-PCA	alanine	HMDB0000161	ornithine	HMDB0000214	met-d-Ala	M01493	5:35692098-36469710	0.15878665402393	0.520508951648255	0.760320172629336
MR-PCA	alanine	HMDB0000161	ornithine	HMDB0000214	met-d-Ala	M01493	6:20453952-20953952	-0.103561356597968	0.461064176764407	0.822279762412801
MR-PCA	alanine	HMDB0000161	ornithine	HMDB0000214	met-d-Ala	M01493	8:17128898-17669461	-0.516435584062638	0.385611261483701	0.180484487794417
MR-PCA	alanine	HMDB0000161	ornithine	HMDB0000214	met-d-Ala	M01493	8:49725746-50225746	0.384404383489645	0.598237701954336	0.52050881430517
MR-PCA	alanine	HMDB0000161	ornithine	HMDB0000214	met-d-Ala	M01493	8:117935733-118435733	0.116102986776518	0.468414797289376	0.804239929612036
MR-PCA	alanine	HMDB0000161	ornithine	HMDB0000214	met-d-Ala	M01493	8:145497920-145997920	0.0059116029910494	0.523900858115854	0.990997005270397
MR-PCA	alanine	HMDB0000161	ornithine	HMDB0000214	met-d-Ala	M01493	9:4033137-4533137	-0.0206404894708073	0.473052264390637	0.965197283524247
MR-PCA	alanine	HMDB0000161	ornithine	HMDB0000214	met-d-Ala	M01493	11:8005408-8505408	-0.0160503286068618	0.42213394575672	0.969670232432226
MR-PCA	alanine	HMDB0000161	ornithine	HMDB0000214	met-d-Ala	M01493	12:46544011-47796599	0.668609731326148	0.245724797379108	0.006509072494105
MR-PCA	alanine	HMDB0000161	ornithine	HMDB0000214	met-d-Ala	M01493	12:56610577-57110577	0.0253148372495043	0.253229365371926	0.920369717746056
MR-PCA	alanine	HMDB0000161	ornithine	HMDB0000214	met-d-Ala	M01493	12:59740767-60240767	0.539075761113119	0.428684650606596	0.208568576130041
MR-PCA	alanine	HMDB0000161	ornithine	HMDB0000214	met-d-Ala	M01493	12:122367989-122867989	-0.230437196408778	0.495864545907912	0.642133392779891
MR-PCA	alanine	HMDB0000161	ornithine	HMDB0000214	met-d-Ala	M01493	16:69383883-70933639	-0.215402259066135	0.266040797659067	0.418136333450456
MR-PCA	alanine	HMDB0000161	ornithine	HMDB0000214	met-d-Ala	M01493	17:79391534-79891534	0.058417757657829	0.532058339138584	0.912571341898184
MR-PCA	alanine	HMDB0000161	ornithine	HMDB0000214	met-d-Ala	M01493	21:32796216-33296216	-0.0216582320289413	0.646861173965485	0.973290187401432
MR-PCA	alanine	HMDB0000161	ornithine	HMDB0000214	met-d-Ala	M01493	22:18934095-19434095	0.180695453368179	0.63665640780751	0.776548770088741
MR-PCA	4-acetamidobutanoate	HMDB0003681	phosphate	HMDB0001429	M01558	GCST90200393	8:18010431-18510431	0.0312337033557932	0.0499772328411012	0.531998205388461
MR-PCA	4-acetamidobutanoate	HMDB0003681	phosphate	HMDB0001429	M01558	GCST90200393	18:22536478-23036478	-0.126054762161185	0.16862455324109	0.454733503253109
MR-PCA	leucine	HMDB0000687	adenosine	HMDB0000050	met-d-Leu	M00555	2:27480940-28253616	0.219478655124205	0.352817417256127	0.533892999596084
MR-PCA	leucine	HMDB0000687	adenosine	HMDB0000050	met-d-Leu	M00555	2:64975088-65475088	-0.121792030638111	0.518725312010309	0.814370959592041
MR-PCA	leucine	HMDB0000687	adenosine	HMDB0000050	met-d-Leu	M00555	2:165251927-165751927	-0.84887608517089	0.478872770817074	0.0762859357882874
MR-PCA	leucine	HMDB0000687	adenosine	HMDB0000050	met-d-Leu	M00555	3:135548658-136048658	0.0354680105136012	0.645670208918489	0.956192570678671
MR-PCA	leucine	HMDB0000687	adenosine	HMDB0000050	met-d-Leu	M00555	4:88670985-89475171	0.198555989146515	0.188838504263552	0.293047722781249
MR-PCA	leucine	HMDB0000687	adenosine	HMDB0000050	met-d-Leu	M00555	8:76204025-76704025	0.476035074992485	0.609625323203296	0.434881902160658
MR-PCA	leucine	HMDB0000687	adenosine	HMDB0000050	met-d-Leu	M00555	12:56220625-57115338	-0.297592525764946	0.431920827208419	0.490824614074447
MR-PCA	leucine	HMDB0000687	adenosine	HMDB0000050	met-d-Leu	M00555	12:111660219-112160219	0.446618715298353	0.592956908813922	0.451326120375541
MR-PCA	leucine	HMDB0000687	adenosine	HMDB0000050	met-d-Leu	M00555	16:69315747-70908300	0.29686982873214	0.259386587941695	0.252413335674521
MR-PCA	leucine	HMDB0000687	adenosine	HMDB0000050	met-d-Leu	M00555	16:71899923-72399923	-0.0241366914286598	0.395886323291552	0.951384102349319
MR-PCA	leucine	HMDB0000687	adenosine	HMDB0000050	met-d-Leu	M00555	19:49054215-49554215	-0.500165675685598	0.489405279697014	0.306787206005237
MR-PCA	leucine	HMDB0000687	adenosine	HMDB0000050	met-d-Leu	M00555	22:18665282-19165282	0.698021737125536	0.480071677430988	0.145947739497495
MR-PCA	bilirubin (z,z)	HMDB0000054	ornithine	HMDB0000214	M27716	M01493	2:234140469-234918570	-0.0391006206111692	0.036702910653089	0.286727745482487
MR-PCA	3-hydroxybutyrate (bhba)	HMDB0000011	2-aminobutyrate	HMDB0000452	met-d-bOHbutyrate	M32348	1:230050269-230550269	0.287846865781611	0.433998521625104	0.507174368933581
MR-PCA	3-hydroxybutyrate (bhba)	HMDB0000011	2-aminobutyrate	HMDB0000452	met-d-bOHbutyrate	M32348	5:41452897-42471829	-0.242356956066237	0.394157548102971	0.53863839056971
MR-PCA	3-hydroxybutyrate (bhba)	HMDB0000011	2-aminobutyrate	HMDB0000452	met-d-bOHbutyrate	M32348	8:8059014-8559014	-0.504222211743191	0.649720400429185	0.437713380277704
MR-PCA	3-hydroxybutyrate (bhba)	HMDB0000011	2-aminobutyrate	HMDB0000452	met-d-bOHbutyrate	M32348	8:8580720-9433358	-0.242082065593723	0.37277426390456	0.516075602057241
MR-PCA	3-hydroxybutyrate (bhba)	HMDB0000011	2-aminobutyrate	HMDB0000452	met-d-bOHbutyrate	M32348	8:9546321-10530228	-0.638772540452951	0.532735702081727	0.23051157192584
MR-PCA	3-hydroxybutyrate (bhba)	HMDB0000011	2-aminobutyrate	HMDB0000452	met-d-bOHbutyrate	M32348	8:10591858-11909109	-0.466670101544531	0.470781675114214	0.321555468230407
MR-PCA	3-hydroxybutyrate (bhba)	HMDB0000011	2-aminobutyrate	HMDB0000452	met-d-bOHbutyrate	M32348	9:107339744-107915739	0.376280845591117	0.380861149639079	0.323165469087499
MR-PCA	3-hydroxybutyrate (bhba)	HMDB0000011	2-aminobutyrate	HMDB0000452	met-d-bOHbutyrate	M32348	10:113694271-114194271	0.862739967386571	0.41117075092621	0.0358828651626876
MR-PCA	3-hydroxybutyrate (bhba)	HMDB0000011	2-aminobutyrate	HMDB0000452	met-d-bOHbutyrate	M32348	11:116451535-117240760	0.465671639411124	0.498574611878269	0.35030083889532
MR-PCA	3-hydroxybutyrate (bhba)	HMDB0000011	2-aminobutyrate	HMDB0000452	met-d-bOHbutyrate	M32348	12:122375755-122875755	-0.459966074585861	0.601844969078613	0.444712279185529
MR-PCA	3-hydroxybutyrate (bhba)	HMDB0000011	2-aminobutyrate	HMDB0000452	met-d-bOHbutyrate	M32348	14:94393207-95094947	0.123050786572947	0.340996250073296	0.718206562902863
MR-PCA	3-hydroxybutyrate (bhba)	HMDB0000011	2-aminobutyrate	HMDB0000452	met-d-bOHbutyrate	M32348	15:58430643-58980498	-0.239904913583146	0.363723694565857	0.509523323247539
MR-PCA	3-hydroxybutyrate (bhba)	HMDB0000011	2-aminobutyrate	HMDB0000452	met-d-bOHbutyrate	M32348	16:71899923-73042963	-0.164859409189294	0.370409882757695	0.656267055855936
MR-PCA	3-hydroxybutyrate (bhba)	HMDB0000011	2-aminobutyrate	HMDB0000452	met-d-bOHbutyrate	M32348	19:45161941-45661941	-0.202176495497821	0.366267210591343	0.580953973906964
MR-PCA	3-hydroxybutyrate (bhba)	HMDB0000011	3-methyl-2-oxobutyrate	HMDB0000019	met-d-bOHbutyrate	M21047	1:230050269-230550269	-0.32276293786743	0.438852062543678	0.462052733310355
MR-PCA	3-hydroxybutyrate (bhba)	HMDB0000011	3-methyl-2-oxobutyrate	HMDB0000019	met-d-bOHbutyrate	M21047	5:41452897-42471829	-0.823900970623822	0.398453557310415	0.0386638616447327
MR-PCA	3-hydroxybutyrate (bhba)	HMDB0000011	3-methyl-2-oxobutyrate	HMDB0000019	met-d-bOHbutyrate	M21047	8:8059014-8559014	0.406298790168288	0.657014087718972	0.536310415590347
MR-PCA	3-hydroxybutyrate (bhba)	HMDB0000011	3-methyl-2-oxobutyrate	HMDB0000019	met-d-bOHbutyrate	M21047	8:8580720-9433358	0.332242039919295	0.376935544093199	0.378085494554299
MR-PCA	3-hydroxybutyrate (bhba)	HMDB0000011	3-methyl-2-oxobutyrate	HMDB0000019	met-d-bOHbutyrate	M21047	8:9546321-10530228	0.158545309888487	0.538747847431602	0.768540276088101
MR-PCA	3-hydroxybutyrate (bhba)	HMDB0000011	3-methyl-2-oxobutyrate	HMDB0000019	met-d-bOHbutyrate	M21047	8:10591858-11909109	0.209594465450694	0.476099118524081	0.659768479451017
MR-PCA	3-hydroxybutyrate (bhba)	HMDB0000011	3-methyl-2-oxobutyrate	HMDB0000019	met-d-bOHbutyrate	M21047	9:107339744-107915739	-0.235356375456919	0.385097687613035	0.54109353652339
MR-PCA	3-hydroxybutyrate (bhba)	HMDB0000011	3-methyl-2-oxobutyrate	HMDB0000019	met-d-bOHbutyrate	M21047	10:113694271-114194271	0.65626777347641	0.415768726383395	0.114463576330234
MR-PCA	3-hydroxybutyrate (bhba)	HMDB0000011	3-methyl-2-oxobutyrate	HMDB0000019	met-d-bOHbutyrate	M21047	11:116451535-117240760	-1.19160098433623	0.504095446143115	0.018086621472911
MR-PCA	3-hydroxybutyrate (bhba)	HMDB0000011	3-methyl-2-oxobutyrate	HMDB0000019	met-d-bOHbutyrate	M21047	12:122375755-122875755	1.71914323509365	0.608308539632775	0.0047117954141423
MR-PCA	3-hydroxybutyrate (bhba)	HMDB0000011	3-methyl-2-oxobutyrate	HMDB0000019	met-d-bOHbutyrate	M21047	14:94393207-95094947	0.276529364374562	0.344804164356866	0.4225589565552
MR-PCA	3-hydroxybutyrate (bhba)	HMDB0000011	3-methyl-2-oxobutyrate	HMDB0000019	met-d-bOHbutyrate	M21047	15:58430643-58980498	0.170275920995725	0.367813972572768	0.643407140052973
MR-PCA	3-hydroxybutyrate (bhba)	HMDB0000011	3-methyl-2-oxobutyrate	HMDB0000019	met-d-bOHbutyrate	M21047	16:71899923-73042963	-0.0380579842457133	0.374545462662817	0.919065352032104
MR-PCA	3-hydroxybutyrate (bhba)	HMDB0000011	3-methyl-2-oxobutyrate	HMDB0000019	met-d-bOHbutyrate	M21047	19:45161941-45661941	-0.0026236897542747	0.370363163557841	0.994347753113679
MR-PCA	3-hydroxybutyrate (bhba)	HMDB0000011	alanine	HMDB0000161	met-d-bOHbutyrate	bioa_001	1:230050269-230550269	-0.292094284180226	0.126846228736792	0.0212932989077351
MR-PCA	3-hydroxybutyrate (bhba)	HMDB0000011	alanine	HMDB0000161	met-d-bOHbutyrate	bioa_001	5:41452897-42471829	-0.265924934567311	0.115271251376583	0.0210576457747125
MR-PCA	3-hydroxybutyrate (bhba)	HMDB0000011	alanine	HMDB0000161	met-d-bOHbutyrate	bioa_001	8:8059014-8559014	0.315504639822092	0.191433897786422	0.0993295448816298
MR-PCA	3-hydroxybutyrate (bhba)	HMDB0000011	alanine	HMDB0000161	met-d-bOHbutyrate	bioa_001	8:8580720-9433358	0.0365022739191993	0.109270711948408	0.738339117944852
MR-PCA	3-hydroxybutyrate (bhba)	HMDB0000011	alanine	HMDB0000161	met-d-bOHbutyrate	bioa_001	8:9546321-10530228	0.175359228719631	0.155776096119201	0.260286877382316
MR-PCA	3-hydroxybutyrate (bhba)	HMDB0000011	alanine	HMDB0000161	met-d-bOHbutyrate	bioa_001	8:10591858-11909109	0.248397634093481	0.13785006335586	0.0715547422351057
MR-PCA	3-hydroxybutyrate (bhba)	HMDB0000011	alanine	HMDB0000161	met-d-bOHbutyrate	bioa_001	9:107339744-107915739	0.135660529448526	0.111352257871718	0.223109738708536
MR-PCA	3-hydroxybutyrate (bhba)	HMDB0000011	alanine	HMDB0000161	met-d-bOHbutyrate	bioa_001	10:113694271-114194271	0.0601428970735935	0.120562464272807	0.617883238466035
MR-PCA	3-hydroxybutyrate (bhba)	HMDB0000011	alanine	HMDB0000161	met-d-bOHbutyrate	bioa_001	11:116451535-117240760	-0.87928843968036	0.145628867822495	1.56160012989589e-09
MR-PCA	3-hydroxybutyrate (bhba)	HMDB0000011	alanine	HMDB0000161	met-d-bOHbutyrate	bioa_001	12:122375755-122875755	-0.229123016308357	0.177645682139939	0.197128679741436
MR-PCA	3-hydroxybutyrate (bhba)	HMDB0000011	alanine	HMDB0000161	met-d-bOHbutyrate	bioa_001	14:94393207-95094947	0.0078508328316961	0.099634076139257	0.93719435745164
MR-PCA	3-hydroxybutyrate (bhba)	HMDB0000011	alanine	HMDB0000161	met-d-bOHbutyrate	bioa_001	15:58430643-58980498	0.0639748033976531	0.106341619029816	0.547442398685828
MR-PCA	3-hydroxybutyrate (bhba)	HMDB0000011	alanine	HMDB0000161	met-d-bOHbutyrate	bioa_001	16:71899923-73042963	-0.0976768378042003	0.108172521490531	0.366540364465173
MR-PCA	3-hydroxybutyrate (bhba)	HMDB0000011	alanine	HMDB0000161	met-d-bOHbutyrate	bioa_001	19:45161941-45661941	-0.367380770544296	0.107424087843082	0.0006264173166274
MR-PCA	phosphate	HMDB0001429	ornithine	HMDB0000214	GCST90200393	M01493	1:21570042-22070042	-0.0210287505502278	0.108055297415348	0.845697483240701
MR-PCA	4-acetamidobutanoate	HMDB0003681	xanthine	HMDB0000292	M01558	M03147	8:18010431-18510431	0.0197053071014784	0.066578488297979	0.767252167098667
MR-PCA	4-acetamidobutanoate	HMDB0003681	xanthine	HMDB0000292	M01558	M03147	18:22536478-23036478	0.0157046990714462	0.16969617748195	0.926264261069926
MR-PCA	arachidonate (20:4n6)	HMDB0001043	threonine	HMDB0000167	GCST90200358	bioa_019	11:61052244-62029047	-0.0878692504337015	0.0261427257238785	0.0007762266057481
MR-PCA	glutamate	HMDB0000148	acetone	HMDB0001659	GCST90200412	met-d-Acetone	5:36388589-36888589	0.0073345336741264	0.0231329598887437	0.75119816043736
MR-PCA	leucine	HMDB0000687	phosphate	HMDB0001429	met-d-Leu	GCST90200393	2:27480940-28253616	-0.54280094676839	0.368657001843596	0.140919937802251
MR-PCA	leucine	HMDB0000687	phosphate	HMDB0001429	met-d-Leu	GCST90200393	2:64975088-65475088	0.168119321878021	0.408938058447438	0.680990449242514
MR-PCA	leucine	HMDB0000687	phosphate	HMDB0001429	met-d-Leu	GCST90200393	2:165251927-165751927	-0.345679809454996	0.434289587019087	0.426051711974531
MR-PCA	leucine	HMDB0000687	phosphate	HMDB0001429	met-d-Leu	GCST90200393	4:86953335-87453335	0.194386707215455	0.362959375390834	0.592262329155101
MR-PCA	leucine	HMDB0000687	phosphate	HMDB0001429	met-d-Leu	GCST90200393	4:87663610-88163610	-0.0593347499376056	0.394459852293378	0.880433065160444
MR-PCA	leucine	HMDB0000687	phosphate	HMDB0001429	met-d-Leu	GCST90200393	4:88670985-89475171	0.0417254318234308	0.131449577466676	0.750920853223203
MR-PCA	leucine	HMDB0000687	phosphate	HMDB0001429	met-d-Leu	GCST90200393	8:76204025-76704025	0.414164041306505	0.404627896459843	0.306039512665203
MR-PCA	leucine	HMDB0000687	phosphate	HMDB0001429	met-d-Leu	GCST90200393	12:56220625-57115338	0.011361329400167	0.283768895022226	0.968063419871367
MR-PCA	leucine	HMDB0000687	phosphate	HMDB0001429	met-d-Leu	GCST90200393	16:69315747-70908300	-0.201636090539805	0.22753679262625	0.375526374466118
MR-PCA	leucine	HMDB0000687	phosphate	HMDB0001429	met-d-Leu	GCST90200393	16:71899923-72399923	0.609904021445077	0.337631839024512	0.0708531690942123
MR-PCA	leucine	HMDB0000687	phosphate	HMDB0001429	met-d-Leu	GCST90200393	17:6935779-7435779	0.703979144448782	0.308224596636254	0.0223726434090725
MR-PCA	leucine	HMDB0000687	phosphate	HMDB0001429	met-d-Leu	GCST90200393	19:49054215-49554215	-0.418987809914299	0.309235450185599	0.175444578246704
MR-PCA	2-aminobutyrate	HMDB0000452	adenosine 5'-diphosphate (adp)	HMDB0001341	M32348	GCST90200355	2:64958074-65458074	0.0665390451454546	0.128518132100094	0.60463931972271
MR-PCA	2-aminobutyrate	HMDB0000452	adenosine 5'-diphosphate (adp)	HMDB0001341	M32348	GCST90200355	4:88993818-89493818	0.197736967406451	0.175994255313723	0.261207301454563
MR-PCA	leucine	HMDB0000687	sphinganine-1-phosphate	HMDB0001383	met-d-Leu	GCST90199845	2:27480940-28253616	0.123467878961344	0.371374727869597	0.739540644084527
MR-PCA	leucine	HMDB0000687	sphinganine-1-phosphate	HMDB0001383	met-d-Leu	GCST90199845	2:64975088-65475088	-0.0701684209509821	0.411844469216219	0.864714430774802
MR-PCA	leucine	HMDB0000687	sphinganine-1-phosphate	HMDB0001383	met-d-Leu	GCST90199845	2:165251927-165751927	-0.595841801822783	0.437524481407479	0.173245887178829
MR-PCA	leucine	HMDB0000687	sphinganine-1-phosphate	HMDB0001383	met-d-Leu	GCST90199845	4:86953335-87453335	-0.141718651721229	0.365663117880099	0.698337113044461
MR-PCA	leucine	HMDB0000687	sphinganine-1-phosphate	HMDB0001383	met-d-Leu	GCST90199845	4:87663610-88163610	0.104129853541515	0.397378772467255	0.793289206900365
MR-PCA	leucine	HMDB0000687	sphinganine-1-phosphate	HMDB0001383	met-d-Leu	GCST90199845	4:88670985-89475171	-0.0668856116360083	0.132423359363783	0.613496170665385
MR-PCA	leucine	HMDB0000687	sphinganine-1-phosphate	HMDB0001383	met-d-Leu	GCST90199845	8:76204025-76704025	0.47551060165744	0.40760850276259	0.243377372956116
MR-PCA	leucine	HMDB0000687	sphinganine-1-phosphate	HMDB0001383	met-d-Leu	GCST90199845	12:56220625-57115338	0.200119455679157	0.285852959378953	0.483878402828652
MR-PCA	leucine	HMDB0000687	sphinganine-1-phosphate	HMDB0001383	met-d-Leu	GCST90199845	16:69315747-70908300	-0.153977612581619	0.229222577516716	0.501750236368973
MR-PCA	leucine	HMDB0000687	sphinganine-1-phosphate	HMDB0001383	met-d-Leu	GCST90199845	16:71899923-72399923	-0.599791573565329	0.340155455624211	0.0778521558821499
MR-PCA	leucine	HMDB0000687	sphinganine-1-phosphate	HMDB0001383	met-d-Leu	GCST90199845	17:6935779-7435779	-0.362551338740754	0.310588825916078	0.243087935962501
MR-PCA	leucine	HMDB0000687	sphinganine-1-phosphate	HMDB0001383	met-d-Leu	GCST90199845	19:49054215-49554215	-0.569967962903521	0.311572263081243	0.0673504393972299
MR-PCA	uridine	HMDB0000296	inosine	HMDB0000195	GCST90200407	GCST90200394	1:20666238-21166238	0.108537865423271	0.126934013881258	0.392510660085814
MR-PCA	uridine	HMDB0000296	inosine	HMDB0000195	GCST90200407	GCST90200394	7:47877194-48377194	0.161888828824963	0.150696520570125	0.282701455804512
MR-PCA	uridine	HMDB0000296	inosine	HMDB0000195	GCST90200407	GCST90200394	22:50686035-51186035	0.0736581391276382	0.115036007114812	0.521974282211321
MR-PCA	4-methyl-2-oxopentanoate	HMDB0000695	paraxanthine	HMDB0001860	GCST90199655	GCST90199654	4:88953670-89453670	-0.0846722031020378	0.101375675294054	0.403587123005751
MR-PCA	paraxanthine	HMDB0001860	stearoyl sphingomyelin (d18:1/18:0)	HMDB0001348	GCST90199654	GCST90200335	19:41091229-41591229	-0.116586575237774	0.0911570432804518	0.200909739065753
MR-PCA	glucose	HMDB0000122	allantoin	HMDB0000462	met-d-Glucose	GCST90200286	2:165251927-165751927	-0.351174628589665	0.443437238566999	0.42839705353944
MR-PCA	glucose	HMDB0000122	allantoin	HMDB0000462	met-d-Glucose	GCST90200286	2:169498833-170056652	0.122532521978984	0.155071748387528	0.429430457232314
MR-PCA	glucose	HMDB0000122	allantoin	HMDB0000462	met-d-Glucose	GCST90200286	3:122819058-123319058	-0.164245077206688	0.385059404233811	0.669710928411711
MR-PCA	glucose	HMDB0000122	allantoin	HMDB0000462	met-d-Glucose	GCST90200286	3:151951767-152451767	-0.0192630896559703	0.464999940703662	0.966956281960163
MR-PCA	glucose	HMDB0000122	allantoin	HMDB0000462	met-d-Glucose	GCST90200286	3:170377909-170877909	0.609947726271609	0.354630284767057	0.0854408294202644
MR-PCA	glucose	HMDB0000122	allantoin	HMDB0000462	met-d-Glucose	GCST90200286	4:185468314-185968314	0.333538358046054	0.416043195671387	0.422731344274929
MR-PCA	glucose	HMDB0000122	allantoin	HMDB0000462	met-d-Glucose	GCST90200286	5:95479406-95979406	-0.0442978420448874	0.500006616269072	0.929404169916218
MR-PCA	glucose	HMDB0000122	allantoin	HMDB0000462	met-d-Glucose	GCST90200286	6:7000270-7500270	0.349339552233742	0.399977186108166	0.382445802268177
MR-PCA	glucose	HMDB0000122	allantoin	HMDB0000462	met-d-Glucose	GCST90200286	7:14801789-15301789	0.0820621090743281	0.318038444531261	0.796387032132957
MR-PCA	glucose	HMDB0000122	allantoin	HMDB0000462	met-d-Glucose	GCST90200286	7:43935955-44473721	-0.0158981699781182	0.227371902608372	0.944256191277263
MR-PCA	glucose	HMDB0000122	allantoin	HMDB0000462	met-d-Glucose	GCST90200286	8:117934783-118434783	0.312284319180056	0.413186344655643	0.449771903384818
MR-PCA	glucose	HMDB0000122	allantoin	HMDB0000462	met-d-Glucose	GCST90200286	9:21884068-22384068	0.315067342081829	0.314335808770094	0.31618557287824
MR-PCA	glucose	HMDB0000122	allantoin	HMDB0000462	met-d-Glucose	GCST90200286	10:2888477-3388477	-0.133358290063817	0.281165462632669	0.635282159469915
MR-PCA	glucose	HMDB0000122	allantoin	HMDB0000462	met-d-Glucose	GCST90200286	10:112762852-113262852	0.553085222493937	0.35581720351135	0.120087049259571
MR-PCA	glucose	HMDB0000122	allantoin	HMDB0000462	met-d-Glucose	GCST90200286	10:114504071-115004071	0.0277769999251327	0.41154647864896	0.946188280028881
MR-PCA	glucose	HMDB0000122	allantoin	HMDB0000462	met-d-Glucose	GCST90200286	12:4134844-4634844	0.0668503909161789	0.277650978526149	0.809732363808531
MR-PCA	glucose	HMDB0000122	allantoin	HMDB0000462	met-d-Glucose	GCST90200286	12:111682800-112523499	-0.161329024325929	0.482364195893225	0.738036387583637
MR-PCA	glucose	HMDB0000122	allantoin	HMDB0000462	met-d-Glucose	GCST90200286	12:121166650-121666650	-0.0521490447003096	0.480805578625546	0.913629370674947
MR-PCA	glucose	HMDB0000122	allantoin	HMDB0000462	met-d-Glucose	GCST90200286	13:28213465-28721145	-0.276445724824196	0.361215498461842	0.444080556753947
MR-PCA	glucose	HMDB0000122	allantoin	HMDB0000462	met-d-Glucose	GCST90200286	17:43272775-44380160	-0.0980799785797957	0.684724385453835	0.886100573647785
MR-PCA	glucose	HMDB0000122	allantoin	HMDB0000462	met-d-Glucose	GCST90200286	17:44543627-45043627	-0.308072895525838	0.538147391577221	0.567004034532258
MR-PCA	glucose	HMDB0000122	allantoin	HMDB0000462	met-d-Glucose	GCST90200286	20:22311971-22811971	0.0539000557103975	0.691875270919672	0.937904182304479
MR-PCA	spermidine	HMDB0001257	creatinine	HMDB0000562	GCST90200423	GCST90200366	1:247789451-248289451	0.125518118805654	0.0843796311727743	0.136872114697703
MR-PCA	eicosapentaenoate (epa; 20:5n3)	HMDB0001999	glycerol 3-phosphate	HMDB0000126	GCST90200349	M15365	11:61319830-61819830	0.169748376050891	0.0798150552539967	0.0334390824960252
MR-PCA	methionine	HMDB0000696	pyruvate	HMDB0000243	bioa_013	met-d-Pyruvate	5:89993899-90493899	0.0188452276243768	0.0598310140126736	0.752781219508862
MR-PCA	methionine	HMDB0000696	pyruvate	HMDB0000243	bioa_013	met-d-Pyruvate	10:81796208-82296208	0.0228869161986797	0.0714027132978329	0.748564421481013
MR-PCA	methionine	HMDB0000696	pyruvate	HMDB0000243	bioa_013	met-d-Pyruvate	12:46900176-47464292	0.0022161200977426	0.0567247372626862	0.96883620101673
MR-PCA	methionine	HMDB0000696	pyruvate	HMDB0000243	bioa_013	met-d-Pyruvate	12:56615040-57115040	-0.233993616805404	0.0803230047198317	0.0035779333190562
MR-PCA	glutamate	HMDB0000148	creatine	HMDB0000064	GCST90200412	GCST90200323	5:36388589-36888589	0.266850549178225	0.0846408449825967	0.0016174598612561
MR-PCA	4-methyl-2-oxopentanoate	HMDB0000695	alanine	HMDB0000161	M22116	met-d-Ala	4:88976422-89476422	-0.246950681520852	0.0374296355574165	4.1749678007258387e-11
MR-PCA	4-methyl-2-oxopentanoate	HMDB0000695	alanine	HMDB0000161	M22116	met-d-Ala	13:48209901-48709901	0.132512229833912	0.0461388862879085	0.0040784524784008
MR-PCA	isoursodeoxycholate	HMDB0000686	5,6-dihydrothymine	HMDB0000079	GCST90199892	GCST90200339	5:35715970-36215970	-0.232143174702067	0.12235458335781	0.0577885450662896
MR-PCA	glycerophosphorylcholine (gpc)	HMDB0000086	4-hydroxy-2-oxoglutaric acid	HMDB0002070	GCST90199629	GCST90199897	1:40156715-40656715	0.001300926671588	0.119228060242749	0.991294258181344
MR-PCA	inosine	HMDB0000195	spermidine	HMDB0001257	M01123	bioa_033	6:85876680-86677325	-0.020749726257148	0.0474666663732625	0.662007563108378
MR-PCA	alanine	HMDB0000161	glycochenodeoxycholate	HMDB0000637	met-d-Ala	M32346	1:206970800-207470800	0.308086506378124	0.369222476633405	0.404044522651622
MR-PCA	alanine	HMDB0000161	glycochenodeoxycholate	HMDB0000637	met-d-Ala	M32346	2:27480940-28253616	0.25613843745064	0.340592209788522	0.452027936552827
MR-PCA	alanine	HMDB0000161	glycochenodeoxycholate	HMDB0000637	met-d-Ala	M32346	2:64970910-65916674	0.309467578706949	0.298310281470197	0.299548708906899
MR-PCA	alanine	HMDB0000161	glycochenodeoxycholate	HMDB0000637	met-d-Ala	M32346	3:122879946-123379946	-0.149217669496641	0.591687895248686	0.800894338857126
MR-PCA	alanine	HMDB0000161	glycochenodeoxycholate	HMDB0000637	met-d-Ala	M32346	3:159754026-160551365	-0.832518624826489	0.485940638433647	0.0866738128002204
MR-PCA	alanine	HMDB0000161	glycochenodeoxycholate	HMDB0000637	met-d-Ala	M32346	4:88958565-89458565	-0.35739720668617	0.543762867851932	0.511009466818474
MR-PCA	alanine	HMDB0000161	glycochenodeoxycholate	HMDB0000637	met-d-Ala	M32346	5:35692098-36469710	-0.723735148792767	0.544044610467447	0.183423924852389
MR-PCA	alanine	HMDB0000161	glycochenodeoxycholate	HMDB0000637	met-d-Ala	M32346	6:20453952-20953952	-0.710641605266088	0.481885470628988	0.140290368542514
MR-PCA	alanine	HMDB0000161	glycochenodeoxycholate	HMDB0000637	met-d-Ala	M32346	8:17128898-17669461	0.179363798951537	0.40307763060024	0.65633005722917
MR-PCA	alanine	HMDB0000161	glycochenodeoxycholate	HMDB0000637	met-d-Ala	M32346	8:49725746-50225746	0.394167541176922	0.625340103556576	0.528481927304369
MR-PCA	alanine	HMDB0000161	glycochenodeoxycholate	HMDB0000637	met-d-Ala	M32346	8:117935733-118435733	0.221645255509387	0.489638273342233	0.650785357872261
MR-PCA	alanine	HMDB0000161	glycochenodeoxycholate	HMDB0000637	met-d-Ala	M32346	8:145497920-145997920	-0.485129108891645	0.547625199856517	0.375683280125079
MR-PCA	alanine	HMDB0000161	glycochenodeoxycholate	HMDB0000637	met-d-Ala	M32346	9:4033137-4533137	-0.452647268875802	0.494508094053984	0.360008676982172
MR-PCA	alanine	HMDB0000161	glycochenodeoxycholate	HMDB0000637	met-d-Ala	M32346	11:8005408-8505408	0.929819394184904	0.441244507961082	0.0350945592351104
MR-PCA	alanine	HMDB0000161	glycochenodeoxycholate	HMDB0000637	met-d-Ala	M32346	12:46544011-47796599	-0.10111509023771	0.25690807088711	0.693887666820262
MR-PCA	alanine	HMDB0000161	glycochenodeoxycholate	HMDB0000637	met-d-Ala	M32346	12:56610577-57110577	0.314300705870973	0.264681127201529	0.23504256946042
MR-PCA	alanine	HMDB0000161	glycochenodeoxycholate	HMDB0000637	met-d-Ala	M32346	12:59740767-60240767	0.005988126958251	0.44815581442207	0.989339217009898
MR-PCA	alanine	HMDB0000161	glycochenodeoxycholate	HMDB0000637	met-d-Ala	M32346	12:122367989-122867989	-0.0706384618944224	0.518357487561792	0.89160496132757
MR-PCA	alanine	HMDB0000161	glycochenodeoxycholate	HMDB0000637	met-d-Ala	M32346	16:69383883-70933639	-0.172279243217424	0.278095080981193	0.535588583595081
MR-PCA	alanine	HMDB0000161	glycochenodeoxycholate	HMDB0000637	met-d-Ala	M32346	17:79391534-79891534	-0.745078223656963	0.556148273235478	0.180339165339558
MR-PCA	alanine	HMDB0000161	glycochenodeoxycholate	HMDB0000637	met-d-Ala	M32346	21:32796216-33296216	-0.891251675681349	0.676101523165675	0.187429455008648
MR-PCA	alanine	HMDB0000161	glycochenodeoxycholate	HMDB0000637	met-d-Ala	M32346	22:18934095-19434095	-0.306769168621504	0.665478825810159	0.644816469340172
MR-PCA	valine	HMDB0000883	citrulline	HMDB0000904	bioa_022	GCST90200403	2:64958074-65458074	-0.0069124345327679	0.221629734523381	0.975118723344049
MR-PCA	valine	HMDB0000883	citrulline	HMDB0000904	bioa_022	GCST90200403	2:211173777-211673777	-1.01197014410241	0.446320590771251	0.0233681486395313
MR-PCA	valine	HMDB0000883	citrulline	HMDB0000904	bioa_022	GCST90200403	4:88972827-89472827	-0.123443761842214	0.148390793853803	0.405475052751177
MR-PCA	valine	HMDB0000883	citrulline	HMDB0000904	bioa_022	GCST90200403	11:116381707-116882500	-0.0183932610849832	0.328302575274233	0.95532162608374
MR-PCA	valine	HMDB0000883	citrulline	HMDB0000904	bioa_022	GCST90200403	12:56615040-57115040	-1.0153380616259	0.585811305190969	0.0830571221224497
MR-PCA	valine	HMDB0000883	citrulline	HMDB0000904	bioa_022	GCST90200403	16:70059237-70559237	0.348714634468851	0.328688288446421	0.288722587400087
MR-PCA	valine	HMDB0000883	citrulline	HMDB0000904	bioa_022	GCST90200403	17:6883609-7383609	-0.25099470152504	0.351064054959107	0.474637377773285
MR-PCA	valine	HMDB0000883	citrulline	HMDB0000904	bioa_022	GCST90200403	17:40470632-40970632	1.12208614639335	0.597582444181656	0.0604209361215781
MR-PCA	valine	HMDB0000883	citrulline	HMDB0000904	bioa_022	GCST90200403	19:49114511-49614511	-0.120361175049479	0.425177685240541	0.777112130445839
MR-PCA	cystine	HMDB0000192	hippurate	HMDB0000714	M31454	GCST90199624	22:24745202-25245202	-0.107095153826974	0.0579894911811196	0.0647757280773337
MR-PCA	tyrosine	HMDB0000158	hypotaurine	HMDB0000965	bioa_021	GCST90200379	4:99820973-100320973	0.960216931018558	0.552006721279323	0.081946457649061
MR-PCA	tyrosine	HMDB0000158	hypotaurine	HMDB0000965	bioa_021	GCST90200379	6:111242119-112017012	-0.163359686323253	0.141237254555958	0.247422284966222
MR-PCA	tyrosine	HMDB0000158	hypotaurine	HMDB0000965	bioa_021	GCST90200379	6:112114361-112614361	0.0868496283659776	0.400729517115186	0.828419700310845
MR-PCA	tyrosine	HMDB0000158	hypotaurine	HMDB0000965	bioa_021	GCST90200379	7:27926305-28426305	0.17506971126749	0.469750863611279	0.709381934098771
MR-PCA	tyrosine	HMDB0000158	hypotaurine	HMDB0000965	bioa_021	GCST90200379	10:64816186-65575478	0.638514661581474	0.575564659671244	0.267270227776282
MR-PCA	tyrosine	HMDB0000158	hypotaurine	HMDB0000965	bioa_021	GCST90200379	11:61310081-61810081	-0.852624390492952	0.438586589617329	0.0518921351994982
MR-PCA	tyrosine	HMDB0000158	hypotaurine	HMDB0000965	bioa_021	GCST90200379	12:46678393-47435518	0.0209882737881872	0.394989536561031	0.95762332667302
MR-PCA	tyrosine	HMDB0000158	hypotaurine	HMDB0000965	bioa_021	GCST90200379	12:56615040-57115040	0.538908194106828	0.355456503937952	0.129493649758363
MR-PCA	tyrosine	HMDB0000158	hypotaurine	HMDB0000965	bioa_021	GCST90200379	12:57594049-58094049	-0.207526484563555	0.496796716373378	0.676145135744687
MR-PCA	tyrosine	HMDB0000158	hypotaurine	HMDB0000965	bioa_021	GCST90200379	12:59727701-60227701	0.883192355417092	0.43018415931555	0.0400671047069493
MR-PCA	tyrosine	HMDB0000158	hypotaurine	HMDB0000965	bioa_021	GCST90200379	12:120845172-121674861	0.463432856652142	0.396071848357685	0.241971713992482
MR-PCA	tyrosine	HMDB0000158	hypotaurine	HMDB0000965	bioa_021	GCST90200379	12:122092964-122592964	0.0251254536932202	0.449518289665299	0.95542611170595
MR-PCA	tyrosine	HMDB0000158	hypotaurine	HMDB0000965	bioa_021	GCST90200379	15:60649639-61149639	0.50423117161239	0.532867611382174	0.344016118461669
MR-PCA	tyrosine	HMDB0000158	hypotaurine	HMDB0000965	bioa_021	GCST90200379	16:71153235-72438683	0.0830496880937489	0.19395005979072	0.668504493508524
MR-PCA	cortisol	HMDB0000063	cysteine	HMDB0000574	GCST90200378	GCST90200439	14:94554700-95054700	-0.0903899936040311	0.096379186822419	0.348317377951342
MR-PCA	3-hydroxybutyrate (bhba)	HMDB0000011	phenylalanine	HMDB0000159	met-d-bOHbutyrate	met-d-Phe	1:230050269-230550269	-0.146848325906549	0.099879925724966	0.141494423030875
MR-PCA	3-hydroxybutyrate (bhba)	HMDB0000011	phenylalanine	HMDB0000159	met-d-bOHbutyrate	met-d-Phe	5:41452897-42471829	0.0157622161071497	0.099087210652431	0.873610435918779
MR-PCA	3-hydroxybutyrate (bhba)	HMDB0000011	phenylalanine	HMDB0000159	met-d-bOHbutyrate	met-d-Phe	8:8059014-8559014	0.0322631447697127	0.151693001538657	0.8315710283377
MR-PCA	3-hydroxybutyrate (bhba)	HMDB0000011	phenylalanine	HMDB0000159	met-d-bOHbutyrate	met-d-Phe	8:8580720-9433358	-0.143361625762994	0.0934737795192674	0.125101130029336
MR-PCA	3-hydroxybutyrate (bhba)	HMDB0000011	phenylalanine	HMDB0000159	met-d-bOHbutyrate	met-d-Phe	8:9546321-10530228	-0.0579108340974321	0.118547953176017	0.625194776111722
MR-PCA	3-hydroxybutyrate (bhba)	HMDB0000011	phenylalanine	HMDB0000159	met-d-bOHbutyrate	met-d-Phe	8:10591858-11909109	0.059375535415142	0.11990096732096	0.620455557580806
MR-PCA	3-hydroxybutyrate (bhba)	HMDB0000011	phenylalanine	HMDB0000159	met-d-bOHbutyrate	met-d-Phe	9:107339744-107915739	0.0570790498196922	0.080721490161651	0.47949752997848
MR-PCA	3-hydroxybutyrate (bhba)	HMDB0000011	phenylalanine	HMDB0000159	met-d-bOHbutyrate	met-d-Phe	10:113694271-114194271	-0.0136218118728501	0.092431988739938	0.882839046836563
MR-PCA	3-hydroxybutyrate (bhba)	HMDB0000011	phenylalanine	HMDB0000159	met-d-bOHbutyrate	met-d-Phe	11:116451535-117240760	-0.0291392988994892	0.11073626196515	0.792441568306801
MR-PCA	3-hydroxybutyrate (bhba)	HMDB0000011	phenylalanine	HMDB0000159	met-d-bOHbutyrate	met-d-Phe	12:121153724-121653724	-0.191371954188695	0.137857978784336	0.165081655180763
MR-PCA	3-hydroxybutyrate (bhba)	HMDB0000011	phenylalanine	HMDB0000159	met-d-bOHbutyrate	met-d-Phe	12:122375755-122875755	0.0868671603550167	0.131118462934215	0.507645075702344
MR-PCA	3-hydroxybutyrate (bhba)	HMDB0000011	phenylalanine	HMDB0000159	met-d-bOHbutyrate	met-d-Phe	14:94393207-95094947	-0.122802135973981	0.0636228482812341	0.0535872902870556
MR-PCA	3-hydroxybutyrate (bhba)	HMDB0000011	phenylalanine	HMDB0000159	met-d-bOHbutyrate	met-d-Phe	15:58430643-58980498	0.0361537319029446	0.0852135887632245	0.671367523957923
MR-PCA	3-hydroxybutyrate (bhba)	HMDB0000011	phenylalanine	HMDB0000159	met-d-bOHbutyrate	met-d-Phe	16:71899923-73042963	0.12888999339334	0.0854212095904201	0.131330532910735
MR-PCA	3-hydroxybutyrate (bhba)	HMDB0000011	phenylalanine	HMDB0000159	met-d-bOHbutyrate	met-d-Phe	17:6935779-7435779	-0.08406012410319	0.0878012620798761	0.338370019838392
MR-PCA	3-hydroxybutyrate (bhba)	HMDB0000011	phenylalanine	HMDB0000159	met-d-bOHbutyrate	met-d-Phe	19:45161941-45661941	-0.164721595216423	0.0802872168903193	0.0402032935105172
MR-PCA	ornithine	HMDB0000214	leucine	HMDB0000687	bioa_014	M00060	2:219037276-219805573	0.317809263660482	0.278916065662813	0.254517973736469
MR-PCA	ornithine	HMDB0000214	leucine	HMDB0000687	bioa_014	M00060	4:144415809-145209327	-0.0840243910538798	0.28098517202998	0.764913367334617
MR-PCA	ornithine	HMDB0000214	leucine	HMDB0000687	bioa_014	M00060	6:131638147-132138147	0.429476510145727	0.239823718719107	0.0733252649748863
MR-PCA	ornithine	HMDB0000214	leucine	HMDB0000687	bioa_014	M00060	9:135887106-136387106	0.203705207137029	0.269502505390394	0.449735266876016
MR-PCA	ornithine	HMDB0000214	leucine	HMDB0000687	bioa_014	M00060	10:97138162-97638162	0.32005286919861	0.305359179374409	0.294583615275654
MR-PCA	ornithine	HMDB0000214	leucine	HMDB0000687	bioa_014	M00060	12:46964292-47464292	0.688529357770233	0.22489227841745	0.0022016019197095
MR-PCA	ornithine	HMDB0000214	leucine	HMDB0000687	bioa_014	M00060	12:132819894-133319894	0.0433459707380762	0.290487661619821	0.88138166365066
MR-PCA	ornithine	HMDB0000214	leucine	HMDB0000687	bioa_014	M00060	16:68152686-68652686	-0.131177138948245	0.296443870466369	0.658125657846257
MR-PCA	ornithine	HMDB0000214	leucine	HMDB0000687	bioa_014	M00060	19:12789284-13289284	-0.0629423302699872	0.27117609217036	0.816453587636953
MR-PCA	3-hydroxybutyrate (bhba)	HMDB0000011	leucine	HMDB0000687	met-d-bOHbutyrate	met-d-Leu	1:230050269-230550269	-0.0682744887351206	0.099859074375244	0.494159313276988
MR-PCA	3-hydroxybutyrate (bhba)	HMDB0000011	leucine	HMDB0000687	met-d-bOHbutyrate	met-d-Leu	5:41452897-42471829	-0.074223251587794	0.0990662298867672	0.453719440879295
MR-PCA	3-hydroxybutyrate (bhba)	HMDB0000011	leucine	HMDB0000687	met-d-bOHbutyrate	met-d-Leu	8:8059014-8559014	0.346124079642209	0.15165861433837	0.022474115033254
MR-PCA	3-hydroxybutyrate (bhba)	HMDB0000011	leucine	HMDB0000687	met-d-bOHbutyrate	met-d-Leu	8:8580720-9433358	0.0654993271437989	0.093454080192702	0.483383039731132
MR-PCA	3-hydroxybutyrate (bhba)	HMDB0000011	leucine	HMDB0000687	met-d-bOHbutyrate	met-d-Leu	8:9546321-10530228	0.215827027194598	0.118522360426965	0.0686096671402199
MR-PCA	3-hydroxybutyrate (bhba)	HMDB0000011	leucine	HMDB0000687	met-d-bOHbutyrate	met-d-Leu	8:10591858-11909109	0.383088527591037	0.119872840269805	0.0013944814983938
MR-PCA	3-hydroxybutyrate (bhba)	HMDB0000011	leucine	HMDB0000687	met-d-bOHbutyrate	met-d-Leu	9:107339744-107915739	-0.104694977424702	0.0807042581779478	0.194539306866068
MR-PCA	3-hydroxybutyrate (bhba)	HMDB0000011	leucine	HMDB0000687	met-d-bOHbutyrate	met-d-Leu	10:113694271-114194271	0.0662746211659174	0.0924122262151836	0.473273581367404
MR-PCA	3-hydroxybutyrate (bhba)	HMDB0000011	leucine	HMDB0000687	met-d-bOHbutyrate	met-d-Leu	11:116451535-117240760	-0.0868196623271973	0.110712363606307	0.432927922359073
MR-PCA	3-hydroxybutyrate (bhba)	HMDB0000011	leucine	HMDB0000687	met-d-bOHbutyrate	met-d-Leu	12:121153724-121653724	-0.0784826635278195	0.13782922055699	0.569071399548118
MR-PCA	3-hydroxybutyrate (bhba)	HMDB0000011	leucine	HMDB0000687	met-d-bOHbutyrate	met-d-Leu	12:122375755-122875755	0.197539055370969	0.131091882168307	0.131842748682703
MR-PCA	3-hydroxybutyrate (bhba)	HMDB0000011	leucine	HMDB0000687	met-d-bOHbutyrate	met-d-Leu	14:94393207-95094947	0.103360653941432	0.063609889206225	0.104180702335379
MR-PCA	3-hydroxybutyrate (bhba)	HMDB0000011	leucine	HMDB0000687	met-d-bOHbutyrate	met-d-Leu	15:58430643-58980498	0.416177128630074	0.0851929253724108	1.03369174356603e-06
MR-PCA	3-hydroxybutyrate (bhba)	HMDB0000011	leucine	HMDB0000687	met-d-bOHbutyrate	met-d-Leu	16:71899923-73042963	0.754679782582114	0.0853834185927285	9.68249523509927e-19
MR-PCA	3-hydroxybutyrate (bhba)	HMDB0000011	leucine	HMDB0000687	met-d-bOHbutyrate	met-d-Leu	17:6935779-7435779	0.715777039022686	0.0877731155520639	3.49598766459544e-16
MR-PCA	3-hydroxybutyrate (bhba)	HMDB0000011	leucine	HMDB0000687	met-d-bOHbutyrate	met-d-Leu	19:45161941-45661941	-0.284157074399425	0.0802686461476605	0.0004000124516287
MR-PCA	tyrosine	HMDB0000158	3-aminoisobutyrate	HMDB0002166	M01299	GCST90200310	1:154514715-155014715	-0.174209585591808	0.143961821943789	0.226236832404088
MR-PCA	tyrosine	HMDB0000158	3-aminoisobutyrate	HMDB0002166	M01299	GCST90200310	6:111242119-112061922	-0.0086918211624148	0.117764484350463	0.941164106581369
MR-PCA	tyrosine	HMDB0000158	3-aminoisobutyrate	HMDB0002166	M01299	GCST90200310	16:71357384-72149586	0.0873212001642252	0.12276422643062	0.476903368460442
MR-PCA	histidine	HMDB0000177	myo-inositol	HMDB0000211	M00059	GCST90200401	4:9731889-10602550	0.064822263834266	0.128648989837242	0.614353294216525
MR-PCA	citrulline	HMDB0000904	glycerophosphoethanolamine	HMDB0000114	M02132	GCST90199808	10:97115163-97871266	-0.288602193598952	0.121968535378936	0.017971635319122
MR-PCA	citrulline	HMDB0000904	allantoin	HMDB0000462	bioa_005	M01107	2:211099261-211599261	-0.0080587799924984	0.204021618343782	0.968492042425151
MR-PCA	citrulline	HMDB0000904	allantoin	HMDB0000462	bioa_005	M01107	8:10310878-10810878	-0.301415805106145	0.279168333281972	0.280279375083643
MR-PCA	citrulline	HMDB0000904	allantoin	HMDB0000462	bioa_005	M01107	8:11437159-11937159	-0.874304385577181	0.334425096945194	0.0089397300991639
MR-PCA	citrulline	HMDB0000904	allantoin	HMDB0000462	bioa_005	M01107	9:133044244-133627617	0.248362971437933	0.148930620575658	0.095386797490724
MR-PCA	citrulline	HMDB0000904	allantoin	HMDB0000462	bioa_005	M01107	9:135893372-136393372	0.101624094489743	0.332100679033891	0.759601695815872
MR-PCA	citrulline	HMDB0000904	allantoin	HMDB0000462	bioa_005	M01107	10:97138579-97638579	0.0102362978392532	0.339818523645357	0.975969088072234
MR-PCA	citrulline	HMDB0000904	allantoin	HMDB0000462	bioa_005	M01107	17:9542768-10042768	0.0722789175653309	0.257889042055765	0.779269307062101
MR-PCA	oleamide	HMDB0002117	isoleucine	HMDB0000172	M32458	met-d-Ile	12:21138621-21638621	-0.107737959244894	0.0234872355418198	4.49476486353698e-06
MR-PCA	oleamide	HMDB0002117	isoleucine	HMDB0000172	M32458	met-d-Ile	19:15740431-16240431	-0.0274354926111333	0.0338424842921878	0.417548316915153
MR-PCA	arginine	HMDB0000517	alpha-ketoglutarate	HMDB0000208	GCST90200372	M33453	4:77758299-78258299	-0.273303016965188	0.187383282156077	0.144696160776014
MR-PCA	arginine	HMDB0000517	alpha-ketoglutarate	HMDB0000208	GCST90200372	M33453	6:131644358-132148208	0.104045913504281	0.154722110847158	0.501284797280386
MR-PCA	arginine	HMDB0000517	alpha-ketoglutarate	HMDB0000208	GCST90200372	M33453	10:99896895-100396895	0.0654611399175424	0.140600745210274	0.64151491416386
MR-PCA	creatinine	HMDB0000562	1-(1-enyl-stearoyl)-2-arachidonoyl-gpe (p-18:0/20:4)*	HMDB0005779	GCST90200366	GCST90200058	16:20142332-20642332	0.144367566897466	0.102183839985005	0.157708097479758
MR-PCA	glycine	HMDB0000123	tryptophan	HMDB0000929	met-d-Gly	M00054	1:11606378-12106378	0.380843280098429	0.570451501118265	0.504377923911859
MR-PCA	glycine	HMDB0000123	tryptophan	HMDB0000929	met-d-Gly	M00054	1:75982013-76482013	0.224316465984264	0.371879686309804	0.54637808170981
MR-PCA	glycine	HMDB0000123	tryptophan	HMDB0000929	met-d-Gly	M00054	1:120004506-120504506	-0.231134062517814	0.494300343408785	0.640071790779959
MR-PCA	glycine	HMDB0000123	tryptophan	HMDB0000929	met-d-Gly	M00054	1:151589838-152089838	-0.0205454044304141	0.732952657725425	0.977637417201767
MR-PCA	glycine	HMDB0000123	tryptophan	HMDB0000929	met-d-Gly	M00054	2:165276338-165776338	-0.102378375642098	0.52841726432307	0.846375298463925
MR-PCA	glycine	HMDB0000123	tryptophan	HMDB0000929	met-d-Gly	M00054	2:208538752-212979649	-0.0397108799188481	0.0508310848344492	0.43466594211076
MR-PCA	glycine	HMDB0000123	tryptophan	HMDB0000929	met-d-Gly	M00054	2:226790540-227290540	-1.56835301866513	0.590281632293763	0.0078849458483964
MR-PCA	glycine	HMDB0000123	tryptophan	HMDB0000929	met-d-Gly	M00054	3:12110357-12610357	0.708290296192683	0.539015296779757	0.188831098273728
MR-PCA	glycine	HMDB0000123	tryptophan	HMDB0000929	met-d-Gly	M00054	3:48534270-49826414	0.657370342226233	0.563004035261971	0.242963254073779
MR-PCA	glycine	HMDB0000123	tryptophan	HMDB0000929	met-d-Gly	M00054	3:125116791-126249375	-0.0711410242517309	0.173440480051285	0.681677259914173
MR-PCA	glycine	HMDB0000123	tryptophan	HMDB0000929	met-d-Gly	M00054	4:89427537-89927537	-0.997282235484075	0.609863738590917	0.101995771894763
MR-PCA	glycine	HMDB0000123	tryptophan	HMDB0000929	met-d-Gly	M00054	4:102676923-103438709	0.479641227784918	0.480034079071429	0.31770671893066
MR-PCA	glycine	HMDB0000123	tryptophan	HMDB0000929	met-d-Gly	M00054	5:90005685-90505685	-0.009628310356368	0.505525319236361	0.984804290808642
MR-PCA	glycine	HMDB0000123	tryptophan	HMDB0000929	met-d-Gly	M00054	6:131620261-132120261	-0.092839195797121	0.749336726565913	0.901398282895124
MR-PCA	glycine	HMDB0000123	tryptophan	HMDB0000929	met-d-Gly	M00054	6:160518860-161018860	-0.0063535199895736	0.59232115108053	0.991441672667963
MR-PCA	glycine	HMDB0000123	tryptophan	HMDB0000929	met-d-Gly	M00054	7:55560073-56715237	-0.368911328503674	0.244685355703927	0.131632144169175
MR-PCA	glycine	HMDB0000123	tryptophan	HMDB0000929	met-d-Gly	M00054	8:8915380-9434231	0.160606914827274	0.196173968203508	0.412959670623853
MR-PCA	glycine	HMDB0000123	tryptophan	HMDB0000929	met-d-Gly	M00054	8:116710729-117210729	-0.550346879838388	0.693346542226108	0.427338414447267
MR-PCA	glycine	HMDB0000123	tryptophan	HMDB0000929	met-d-Gly	M00054	8:126212070-126756694	-0.103850383845866	0.363552879680707	0.775143035447701
MR-PCA	glycine	HMDB0000123	tryptophan	HMDB0000929	met-d-Gly	M00054	9:5668443-7086536	-0.049044163116153	0.194768581570285	0.801189965044217
MR-PCA	glycine	HMDB0000123	tryptophan	HMDB0000929	met-d-Gly	M00054	12:115016-615016	-0.459526503187557	0.540600143011564	0.395308239093826
MR-PCA	glycine	HMDB0000123	tryptophan	HMDB0000929	met-d-Gly	M00054	12:21136493-21636493	-1.00358212126728	0.557448458815348	0.0718111121366537
MR-PCA	glycine	HMDB0000123	tryptophan	HMDB0000929	met-d-Gly	M00054	12:46468358-47667420	0.128157196338403	0.310812066891453	0.680097428762548
MR-PCA	glycine	HMDB0000123	tryptophan	HMDB0000929	met-d-Gly	M00054	12:56615338-57115338	0.508389998442825	0.396651043016436	0.199945819997313
MR-PCA	glycine	HMDB0000123	tryptophan	HMDB0000929	met-d-Gly	M00054	12:57516305-58016305	0.330892210079553	0.531547187024057	0.533608090577354
MR-PCA	glycine	HMDB0000123	tryptophan	HMDB0000929	met-d-Gly	M00054	12:59343804-59843804	0.979079825778361	0.668920942464216	0.143284009555906
MR-PCA	glycine	HMDB0000123	tryptophan	HMDB0000929	met-d-Gly	M00054	14:100551720-101051720	0.178235234212731	0.811536469112681	0.826161744252235
MR-PCA	glycine	HMDB0000123	tryptophan	HMDB0000929	met-d-Gly	M00054	15:42451374-42951374	0.770014992297412	0.605189821356162	0.203247779611001
MR-PCA	glycine	HMDB0000123	tryptophan	HMDB0000929	met-d-Gly	M00054	15:43028726-44613739	0.183084976768991	0.632502492072197	0.7722284113448
MR-PCA	glycine	HMDB0000123	tryptophan	HMDB0000929	met-d-Gly	M00054	15:58180763-58713267	0.0612233691672989	0.37868160862749	0.871561750829227
MR-PCA	glycine	HMDB0000123	tryptophan	HMDB0000929	met-d-Gly	M00054	16:79678196-80178196	-0.425894964237583	0.630311874657481	0.499237956182336
MR-PCA	glycine	HMDB0000123	tryptophan	HMDB0000929	met-d-Gly	M00054	16:80626853-81422810	0.0467783596210906	0.240989071203187	0.846089845874268
MR-PCA	glycine	HMDB0000123	tryptophan	HMDB0000929	met-d-Gly	M00054	17:45235982-45996386	-0.522797698874233	0.45358096092986	0.249074346748489
MR-PCA	glycine	HMDB0000123	tryptophan	HMDB0000929	met-d-Gly	M00054	19:17984588-18484588	-0.112861841862982	0.480003206606368	0.814109956276884
MR-PCA	glycine	HMDB0000123	tryptophan	HMDB0000929	met-d-Gly	M00054	19:33473705-33973705	0.527372488354784	0.492332332765725	0.284092209652514
MR-PCA	alpha-aminoadipic acid	HMDB0000510	histidine	HMDB0000177	bioa_025	met-d-His	3:2996317-3496317	-0.0202838945103705	0.0287137020638943	0.479927829177091
MR-PCA	alpha-aminoadipic acid	HMDB0000510	histidine	HMDB0000177	bioa_025	met-d-His	5:36380209-36880209	0.0146811092160622	0.0282226990898902	0.602932552712749
MR-PCA	5-methylthioadenosine (mta)	HMDB0001173	1,7-dimethylurate	HMDB0011103	GCST90200359	GCST90199756	2:211290507-211790507	0.0374355048108112	0.109485264746571	0.732409014579882
MR-PCA	5-methylthioadenosine (mta)	HMDB0001173	1,7-dimethylurate	HMDB0011103	GCST90200359	GCST90199756	6:149659491-150411114	-0.0931414889380174	0.145761274813401	0.522822778663035
MR-PCA	5-methylthioadenosine (mta)	HMDB0001173	1,7-dimethylurate	HMDB0011103	GCST90200359	GCST90199756	6:160319068-160819068	-0.193815680049767	0.110458537820988	0.0793198028535458
MR-PCA	5-methylthioadenosine (mta)	HMDB0001173	1,7-dimethylurate	HMDB0011103	GCST90200359	GCST90199756	16:16009596-16509596	0.0312652116391075	0.0949962459165647	0.742064612377224
MR-PCA	choline	HMDB0000097	2-hydroxyglutarate	HMDB0059655	GCST90200327	GCST90199865	2:211290507-211790507	-0.081119060560564	0.147384297190951	0.582050895351255
MR-PCA	choline	HMDB0000097	2-hydroxyglutarate	HMDB0059655	GCST90200327	GCST90199865	17:17175631-17675631	-0.0055838428027358	0.0945595792414529	0.952911443959696
MR-PCA	glycine	HMDB0000123	kynurenate	HMDB0000715	M32338	GCST90200454	2:211289363-212090389	-0.170651743682848	0.0405915636871452	2.62101608198638e-05
MR-PCA	serine	HMDB0000187	hypotaurine	HMDB0000965	M32315	GCST90200379	1:119966025-120466025	-0.187158212397326	0.0764427303503489	0.0143513977503435
MR-PCA	serine	HMDB0000187	hypotaurine	HMDB0000965	M32315	GCST90200379	2:211323559-211823559	-0.359137562451126	0.092597644459765	0.0001051137305345
MR-PCA	serine	HMDB0000187	hypotaurine	HMDB0000965	M32315	GCST90200379	7:55822010-56322010	-0.116529796804262	0.135696313171724	0.390476067789506
MR-PCA	sphinganine	HMDB0000269	n-formylanthranilic acid	HMDB0004089	GCST90200374	GCST90199960	3:56598999-57098999	-0.0012678784148478	0.0856099048895046	0.98818380146393
MR-PCA	sarcosine	HMDB0000271	glutamate	HMDB0000148	bioa_031	bioa_007	6:42690673-43190673	0.08330376206813	0.114050262864845	0.465137948989826
MR-PCA	sarcosine	HMDB0000271	glutamate	HMDB0000148	bioa_031	bioa_007	9:136282183-136851769	0.0138874919780499	0.0532503790395596	0.794249740549261
MR-PCA	paraxanthine	HMDB0001860	theobromine	HMDB0002825	GCST90199654	GCST90199644	19:41091229-41591229	0.60897387031895	0.0917838230201164	3.2478538155791794e-11
MR-PCA	threonine	HMDB0000167	retinol (vitamin a)	HMDB0000305	GCST90200432	GCST90200405	2:27589369-28089369	-0.292333807977584	0.104005101629848	0.0049424005027822
MR-PCA	threonine	HMDB0000167	retinol (vitamin a)	HMDB0000305	GCST90200432	GCST90200405	2:211290507-211790507	-0.161850907041634	0.118158655204226	0.170756791282163
MR-PCA	threonine	HMDB0000167	retinol (vitamin a)	HMDB0000305	GCST90200432	GCST90200405	12:46938082-47438082	-0.0475778612674023	0.0979987118184493	0.627325427400105
MR-PCA	threonine	HMDB0000167	retinol (vitamin a)	HMDB0000305	GCST90200432	GCST90200405	14:100594368-101094368	-0.172931546570043	0.110432748737169	0.11736162970056
MR-PCA	2-hydroxyglutarate	HMDB0059655	creatinine	HMDB0000562	GCST90199865	GCST90200366	2:242459363-242959363	0.0207578573451194	0.101815427345591	0.838449362072511
MR-PCA	2-hydroxyglutarate	HMDB0059655	creatinine	HMDB0000562	GCST90199865	GCST90200366	14:91386532-91886532	0.135007429877958	0.0987323958655752	0.171497577032059
MR-PCA	pantothenate	HMDB0000210	asparagine	HMDB0000168	M01508	GCST90200452	2:27200724-27700724	-0.147433470848914	0.154749851339454	0.34073132678941
MR-PCA	glycine	HMDB0000123	glutamine	HMDB0000641	M32338	M00053	2:211289363-212090389	0.0141864982208389	0.0536809591357263	0.791568557515578
MR-PCA	serine	HMDB0000187	4-methyl-2-oxopentanoate	HMDB0000695	bioa_018	GCST90199655	1:11610843-12110843	-0.363700514165326	0.28786561551529	0.206431619520187
MR-PCA	serine	HMDB0000187	4-methyl-2-oxopentanoate	HMDB0000695	bioa_018	GCST90199655	1:119427250-120522606	0.0820781727384298	0.0858238247132953	0.338892153199231
MR-PCA	serine	HMDB0000187	4-methyl-2-oxopentanoate	HMDB0000695	bioa_018	GCST90199655	2:27480940-27980940	-0.869536697949288	0.289295524166814	0.0026496684176379
MR-PCA	serine	HMDB0000187	4-methyl-2-oxopentanoate	HMDB0000695	bioa_018	GCST90199655	2:211315692-212076215	0.238156811876521	0.11345308454437	0.035802305607426
MR-PCA	serine	HMDB0000187	4-methyl-2-oxopentanoate	HMDB0000695	bioa_018	GCST90199655	3:125660381-126160381	0.180000707141597	0.204303112422962	0.378292215211897
MR-PCA	serine	HMDB0000187	4-methyl-2-oxopentanoate	HMDB0000695	bioa_018	GCST90199655	7:55551853-56922308	0.0565411577531161	0.118386790371007	0.632937175778961
MR-PCA	serine	HMDB0000187	4-methyl-2-oxopentanoate	HMDB0000695	bioa_018	GCST90199655	8:126232621-126732621	-0.812426932191981	0.29339106233005	0.005621270764783
MR-PCA	serine	HMDB0000187	4-methyl-2-oxopentanoate	HMDB0000695	bioa_018	GCST90199655	10:65065800-65565800	0.446272467954061	0.344356493392348	0.194989039202437
MR-PCA	glycine	HMDB0000123	glycerol 3-phosphate	HMDB0000126	met-d-Gly	M15365	1:11606378-12106378	0.264563477246545	0.571224754861232	0.643255934203044
MR-PCA	glycine	HMDB0000123	glycerol 3-phosphate	HMDB0000126	met-d-Gly	M15365	1:75982013-76482013	-0.550038900678493	0.372290985299392	0.139556789833799
MR-PCA	glycine	HMDB0000123	glycerol 3-phosphate	HMDB0000126	met-d-Gly	M15365	1:120004506-120504506	0.622616265633436	0.494858142803229	0.20832984646312
MR-PCA	glycine	HMDB0000123	glycerol 3-phosphate	HMDB0000126	met-d-Gly	M15365	1:151589838-152089838	0.0167246726368947	0.733872357422769	0.981818087391217
MR-PCA	glycine	HMDB0000123	glycerol 3-phosphate	HMDB0000126	met-d-Gly	M15365	2:165276338-165776338	0.712666964414326	0.529111441560105	0.178008323955985
MR-PCA	glycine	HMDB0000123	glycerol 3-phosphate	HMDB0000126	met-d-Gly	M15365	2:208538752-212979649	-0.0749611269645421	0.0509030889043244	0.140852361860636
MR-PCA	glycine	HMDB0000123	glycerol 3-phosphate	HMDB0000126	met-d-Gly	M15365	2:226790540-227290540	-0.761302926234576	0.591218560676445	0.197855841004751
MR-PCA	glycine	HMDB0000123	glycerol 3-phosphate	HMDB0000126	met-d-Gly	M15365	3:12110357-12610357	-0.730235275272484	0.539645557510163	0.175999494415974
MR-PCA	glycine	HMDB0000123	glycerol 3-phosphate	HMDB0000126	met-d-Gly	M15365	3:48534270-49826414	0.150248570955642	0.563748884907596	0.789841192376776
MR-PCA	glycine	HMDB0000123	glycerol 3-phosphate	HMDB0000126	met-d-Gly	M15365	3:125116791-126249375	0.2438565463143	0.173645759685962	0.160219582193265
MR-PCA	glycine	HMDB0000123	glycerol 3-phosphate	HMDB0000126	met-d-Gly	M15365	4:89427537-89927537	1.39866193557474	0.610642471199558	0.0219937372706989
MR-PCA	glycine	HMDB0000123	glycerol 3-phosphate	HMDB0000126	met-d-Gly	M15365	4:102676923-103438709	0.0054050827149218	0.480572611393491	0.991026244476418
MR-PCA	glycine	HMDB0000123	glycerol 3-phosphate	HMDB0000126	met-d-Gly	M15365	5:90005685-90505685	-0.215526451191509	0.506141488628373	0.670237165774861
MR-PCA	glycine	HMDB0000123	glycerol 3-phosphate	HMDB0000126	met-d-Gly	M15365	6:131620261-132120261	-0.16458097195573	0.750267665356395	0.826367283509825
MR-PCA	glycine	HMDB0000123	glycerol 3-phosphate	HMDB0000126	met-d-Gly	M15365	6:160518860-161018860	-0.0211455004710333	0.593102339282765	0.971559554426531
MR-PCA	glycine	HMDB0000123	glycerol 3-phosphate	HMDB0000126	met-d-Gly	M15365	7:55560073-56715237	-0.235057927552222	0.2450054367676	0.33735786805075
MR-PCA	glycine	HMDB0000123	glycerol 3-phosphate	HMDB0000126	met-d-Gly	M15365	8:8915380-9434231	-0.277597149309014	0.196408726252938	0.157548535923279
MR-PCA	glycine	HMDB0000123	glycerol 3-phosphate	HMDB0000126	met-d-Gly	M15365	8:116710729-117210729	-0.612217226921763	0.694195960027444	0.377826360921091
MR-PCA	glycine	HMDB0000123	glycerol 3-phosphate	HMDB0000126	met-d-Gly	M15365	8:126212070-126756694	-0.449040862952665	0.363945403133884	0.217272293746797
MR-PCA	glycine	HMDB0000123	glycerol 3-phosphate	HMDB0000126	met-d-Gly	M15365	9:5668443-7086536	-0.0490811157605611	0.195009249692934	0.801283708778542
MR-PCA	glycine	HMDB0000123	glycerol 3-phosphate	HMDB0000126	met-d-Gly	M15365	12:115016-615016	0.0274671327969299	0.541303627703397	0.959530660879456
MR-PCA	glycine	HMDB0000123	glycerol 3-phosphate	HMDB0000126	met-d-Gly	M15365	12:21136493-21636493	1.03690988160212	0.558063989107486	0.0631621466448844
MR-PCA	glycine	HMDB0000123	glycerol 3-phosphate	HMDB0000126	met-d-Gly	M15365	12:46468358-47667420	0.288218430557654	0.311186365913516	0.354346029065116
MR-PCA	glycine	HMDB0000123	glycerol 3-phosphate	HMDB0000126	met-d-Gly	M15365	12:56615338-57115338	0.33560707519271	0.397193320080112	0.398140753190937
MR-PCA	glycine	HMDB0000123	glycerol 3-phosphate	HMDB0000126	met-d-Gly	M15365	12:57516305-58016305	-0.347592629514969	0.532200946120623	0.513677045010427
MR-PCA	glycine	HMDB0000123	glycerol 3-phosphate	HMDB0000126	met-d-Gly	M15365	12:59343804-59843804	1.67081371545493	0.669576917464311	0.0125840914040465
MR-PCA	glycine	HMDB0000123	glycerol 3-phosphate	HMDB0000126	met-d-Gly	M15365	14:100551720-101051720	0.418841038177462	0.812400264881173	0.606161790041648
MR-PCA	glycine	HMDB0000123	glycerol 3-phosphate	HMDB0000126	met-d-Gly	M15365	15:42451374-42951374	0.527096676827318	0.606058494847313	0.384457514034765
MR-PCA	glycine	HMDB0000123	glycerol 3-phosphate	HMDB0000126	met-d-Gly	M15365	15:43028726-44613739	0.193623332798465	0.633320087513465	0.759812174432917
MR-PCA	glycine	HMDB0000123	glycerol 3-phosphate	HMDB0000126	met-d-Gly	M15365	15:58180763-58713267	0.306187872681851	0.379172479383795	0.419369216388017
MR-PCA	glycine	HMDB0000123	glycerol 3-phosphate	HMDB0000126	met-d-Gly	M15365	16:79678196-80178196	0.209774379438595	0.631112462640977	0.739596094956124
MR-PCA	glycine	HMDB0000123	glycerol 3-phosphate	HMDB0000126	met-d-Gly	M15365	16:80626853-81422810	0.181308676172977	0.241275784936925	0.452376925182384
MR-PCA	glycine	HMDB0000123	glycerol 3-phosphate	HMDB0000126	met-d-Gly	M15365	17:45235982-45996386	-0.2991868061795	0.454184086303005	0.510066162685581
MR-PCA	glycine	HMDB0000123	glycerol 3-phosphate	HMDB0000126	met-d-Gly	M15365	19:17984588-18484588	-0.35771971301423	0.480607965851454	0.456690969001339
MR-PCA	glycine	HMDB0000123	glycerol 3-phosphate	HMDB0000126	met-d-Gly	M15365	19:33473705-33973705	-0.349741736556446	0.493419810419921	0.478441333807151
MR-PCA	arachidonate (20:4n6)	HMDB0001043	2-aminobutyrate	HMDB0000452	M01110	M32348	11:61330635-61830635	-0.103320294253537	0.0496785122804334	0.0375458678597531
MR-PCA	aspartate	HMDB0000191	inosine	HMDB0000195	GCST90200370	GCST90200394	3:56598999-57098999	-0.0205661027918294	0.10461179957244	0.844144887246954
MR-PCA	aspartate	HMDB0000191	inosine	HMDB0000195	GCST90200370	GCST90200394	5:36388589-36888589	0.221649108221462	0.110432212219743	0.0447384233104125
MR-PCA	citrulline	HMDB0000904	paraxanthine	HMDB0001860	GCST90200403	M18254	2:211084708-211584708	-0.131307806270305	0.136116392976147	0.334708633549045
MR-PCA	citrulline	HMDB0000904	paraxanthine	HMDB0001860	GCST90200403	M18254	9:133044244-133573675	0.009347430324938	0.118651073121935	0.937206950055112
MR-PCA	kynurenate	HMDB0000715	n1-methyl-2-pyridone-5-carboxamide	HMDB0004193	GCST90200454	GCST90199778	1:241463402-241963402	-0.0399261010668344	0.0499494265353744	0.424098786655458
MR-PCA	kynurenate	HMDB0000715	n1-methyl-2-pyridone-5-carboxamide	HMDB0004193	GCST90200454	GCST90199778	4:170711647-171211647	-0.00450689874055	0.108764026591608	0.966947195558425
MR-PCA	kynurenate	HMDB0000715	n1-methyl-2-pyridone-5-carboxamide	HMDB0004193	GCST90200454	GCST90199778	16:58517848-59017848	0.192495910606771	0.131834953688743	0.144254891608331
MR-PCA	sphingosine 1-phosphate	HMDB0000277	aspartate	HMDB0000191	GCST90199657	M15996	17:74160792-74684003	0.006692777913282	0.133039165578002	0.959877885739184
MR-PCA	glutamine	HMDB0000641	hippurate	HMDB0000714	GCST90200419	M15753	12:56335248-57115338	-0.0639259496859074	0.0715421429172316	0.371566689814371
MR-PCA	sphingosine	HMDB0000252	phenylalanine	HMDB0000159	GCST90200385	GCST90200396	3:56598999-57098999	0.111524898469321	0.087095406714971	0.20037245137561
MR-PCA	dehydroepiandrosterone sulfate (dhea-s)	HMDB0001032	1-methylxanthine	HMDB0010738	GCST90199673	M34389	7:98825038-100067196	-0.129378716808643	0.148478116700474	0.383554586057943
MR-PCA	betaine	HMDB0000043	allantoin	HMDB0000462	M03141	GCST90200286	2:211337631-211837631	0.0736937285095568	0.09067973127656	0.416400763572914
MR-PCA	betaine	HMDB0000043	allantoin	HMDB0000462	M03141	GCST90200286	5:78095798-78666416	-0.0405472462292989	0.0878178969792056	0.644282397631086
MR-PCA	betaine	HMDB0000043	allantoin	HMDB0000462	M03141	GCST90200286	12:30349-530349	0.192722734716364	0.146758433029088	0.189116572935685
MR-PCA	alpha-aminoadipic acid	HMDB0000510	choline phosphate	HMDB0001565	bioa_025	GCST90200363	3:2996317-3496317	0.0758636783551398	0.107539494935861	0.480530574972963
MR-PCA	alpha-aminoadipic acid	HMDB0000510	choline phosphate	HMDB0001565	bioa_025	GCST90200363	5:36380209-36880209	-0.123533947948752	0.105315662897464	0.240800849584577
MR-PCA	retinol (vitamin a)	HMDB0000305	choline phosphate	HMDB0001565	GCST90200405	GCST90200363	18:28939457-29439457	0.125996416224329	0.101132941315026	0.212819682450435
MR-PCA	retinol (vitamin a)	HMDB0000305	choline phosphate	HMDB0001565	GCST90200405	GCST90200363	20:38915692-39415692	0.0858993466567411	0.0970645006072928	0.376171836361435
MR-PCA	myo-inositol	HMDB0000211	betaine	HMDB0000043	M19934	M03141	16:24681798-25181798	-0.0428389068620767	0.12191001386502	0.72528995607207
MR-PCA	myo-inositol	HMDB0000211	betaine	HMDB0000043	M19934	M03141	19:18368867-18868867	0.262040649277298	0.138036359245641	0.0576506336088238
MR-PCA	dehydroepiandrosterone sulfate (dhea-s)	HMDB0001032	3-methyl-2-oxobutyrate	HMDB0000019	M32425	M21047	7:98868801-99739571	0.101905979701206	0.117353299508446	0.385192302183901
MR-PCA	dehydroepiandrosterone sulfate (dhea-s)	HMDB0001032	3-methyl-2-oxobutyrate	HMDB0000019	M32425	M21047	19:48115523-48615523	0.196380411852396	0.116142466196426	0.090863936841188
MR-PCA	1-stearoyl-2-oleoyl-gps (18:0/18:1)	HMDB0010163	1-(1-enyl-stearoyl)-2-arachidonoyl-gpe (p-18:0/20:4)*	HMDB0005779	GCST90199652	GCST90200058	3:56598999-57098999	0.0129819133257085	0.100037508454185	0.896748036048142
MR-PCA	phenylalanine	HMDB0000159	1,7-dimethylurate	HMDB0011103	GCST90200396	M34400	12:103005621-103594137	-0.0136199081384542	0.118982041327884	0.908865000952406
MR-PCA	spermidine	HMDB0001257	3-methyl-2-oxobutyrate	HMDB0000019	GCST90200423	M21047	1:247789451-248289451	-0.05025154530765	0.134844612723079	0.709399567973536
MR-PCA	4-acetamidobutanoate	HMDB0003681	kynurenine	HMDB0000684	GCST90200311	M15140	8:18005709-18505709	-0.135576620348223	0.0698092654474314	0.0521249159020913
MR-PCA	citrulline	HMDB0000904	serotonin (5ht)	HMDB0000259	GCST90200403	M02342	2:211084708-211584708	-0.0020940947570079	0.150414557499789	0.988892086449981
MR-PCA	citrulline	HMDB0000904	serotonin (5ht)	HMDB0000259	GCST90200403	M02342	9:133044244-133573675	0.289967663817418	0.131101492899358	0.0269818676471766
MR-PCA	creatinine	HMDB0000562	n-acetyl-aspartyl-glutamate (naag)	HMDB0001067	GCST90200366	GCST90200684	16:20142332-20642332	0.348148890583945	0.105757138744975	0.0009948968707435
MR-PCA	inosine	HMDB0000195	taurochenodeoxycholate	HMDB0000951	M01123	M18494	6:85876680-86677325	-0.0951237021389244	0.0835916983603519	0.25513871861075
MR-PCA	1-(1-enyl-stearoyl)-2-arachidonoyl-gpe (p-18:0/20:4)*	HMDB0005779	pyruvate	HMDB0000243	GCST90200058	GCST90200430	11:61307803-62000560	0.0830407763020059	0.0557686634045031	0.136481530352631
MR-PCA	1-(1-enyl-stearoyl)-2-arachidonoyl-gpe (p-18:0/20:4)*	HMDB0005779	pyruvate	HMDB0000243	GCST90200058	GCST90200430	19:45162079-45662079	0.0181614693078048	0.0855971050167213	0.831971388855131
MR-PCA	1-(1-enyl-stearoyl)-2-arachidonoyl-gpe (p-18:0/20:4)*	HMDB0005779	pyruvate	HMDB0000243	GCST90200058	GCST90200430	19:55491205-55991205	-0.0321239779666304	0.0852923886134331	0.706445926569693
MR-PCA	thyroxine	HMDB0000248	sarcosine	HMDB0000271	GCST90200293	GCST90200291	2:234397317-234897317	0.266879140643504	0.141055366132938	0.0584887252725683
MR-PCA	thyroxine	HMDB0000248	sarcosine	HMDB0000271	GCST90200293	GCST90200291	12:121166650-121666650	-0.0189824419602015	0.150439035590885	0.89958920863048
MR-PCA	arginine	HMDB0000517	theobromine	HMDB0002825	bioa_002	M18392	2:24182937-24682937	-0.161484893500301	0.337635917626753	0.632450114019604
MR-PCA	arginine	HMDB0000517	theobromine	HMDB0002825	bioa_002	M18392	2:211333022-211833022	0.0941745730865628	0.211419684230616	0.656002532152407
MR-PCA	arginine	HMDB0000517	theobromine	HMDB0002825	bioa_002	M18392	2:219037276-219788019	-0.17057198819032	0.292096158140666	0.559248339591424
MR-PCA	arginine	HMDB0000517	theobromine	HMDB0002825	bioa_002	M18392	4:144583533-145083533	-0.256471622034588	0.24254139727157	0.290313369114019
MR-PCA	arginine	HMDB0000517	theobromine	HMDB0002825	bioa_002	M18392	5:177386199-177886199	0.119608727639536	0.251778415210505	0.634747396358109
MR-PCA	arginine	HMDB0000517	theobromine	HMDB0002825	bioa_002	M18392	6:131339506-132265729	-0.324063026244853	0.142965536438995	0.0234072565478607
MR-PCA	arginine	HMDB0000517	theobromine	HMDB0002825	bioa_002	M18392	6:135177817-135677817	0.14725614855464	0.31805651072271	0.643373417578719
MR-PCA	arginine	HMDB0000517	theobromine	HMDB0002825	bioa_002	M18392	6:139590693-140090693	-0.300535885613292	0.25088743192544	0.230959315989782
MR-PCA	arginine	HMDB0000517	theobromine	HMDB0002825	bioa_002	M18392	10:99898951-100398951	-0.396511961247476	0.359250774605623	0.269714983927285
MR-PCA	arginine	HMDB0000517	theobromine	HMDB0002825	bioa_002	M18392	12:46680313-47435518	0.0164569263078645	0.277813770721118	0.952763133292824
MR-PCA	arginine	HMDB0000517	theobromine	HMDB0002825	bioa_002	M18392	16:68076200-68576200	-0.0478309447199939	0.30274065610763	0.874462209891835
MR-PCA	arginine	HMDB0000517	theobromine	HMDB0002825	bioa_002	M18392	19:12757458-13257458	0.0700973057768124	0.175614123754791	0.689778787782065
MR-PCA	phenylpyruvate	HMDB0000205	valine	HMDB0000883	GCST90200365	bioa_022	9:131315554-131815554	-0.0011664016696189	0.0382487644325726	0.97567216422289
MR-PCA	phenylpyruvate	HMDB0000205	valine	HMDB0000883	GCST90200365	bioa_022	16:58503995-59003995	-0.0771033349294218	0.0434947470748738	0.0762776809999794
MR-PCA	glycerophosphorylcholine (gpc)	HMDB0000086	urate	HMDB0000289	GCST90199629	M01604	1:40156715-40656715	0.0111401286912805	0.14882644539008	0.940331550400548
MR-PCA	leucine	HMDB0000687	aspartate	HMDB0000191	M00060	GCST90200370	4:88976422-89476422	-0.262356202032275	0.105089525213595	0.0125424987865189
MR-PCA	leucine	HMDB0000687	aspartate	HMDB0000191	M00060	GCST90200370	6:45295851-45795851	-0.383137338022713	0.181961245439656	0.035239237067267
MR-PCA	3-methyl-2-oxobutyrate	HMDB0000019	4-hydroxy-2-oxoglutaric acid	HMDB0002070	GCST90199677	GCST90199897	4:88953670-89453670	0.01376633551433	0.0902073631758773	0.878707676041774
MR-PCA	histidine	HMDB0000177	sphingosine	HMDB0000252	GCST90200377	GCST90200385	2:211293055-211793055	-0.228986425757292	0.115279441839041	0.0469934093785645
MR-PCA	histidine	HMDB0000177	sphingosine	HMDB0000252	GCST90200377	GCST90200385	12:96129884-96629884	0.0392615741649333	0.0761126227921046	0.6059694772705
MR-PCA	5,6-dihydrothymine	HMDB0000079	alpha-ketoglutarate	HMDB0000208	GCST90200339	M33453	22:50721854-51221854	0.106219878497029	0.166402031729718	0.523257050656502
MR-PCA	retinol (vitamin a)	HMDB0000305	guanidinoacetate	HMDB0000128	GCST90200405	GCST90200384	18:28939457-29439457	-0.0183351222244732	0.101176528741731	0.856195581881262
MR-PCA	retinol (vitamin a)	HMDB0000305	guanidinoacetate	HMDB0000128	GCST90200405	GCST90200384	20:38915692-39415692	0.0626208288581459	0.0971173878875388	0.519059890833359
MR-PCA	cysteinylglycine	HMDB0000078	threonine	HMDB0000167	GCST90200364	GCST90200432	16:15885043-16385043	-0.0957764474862047	0.0912406742515824	0.293850460021861
MR-PCA	cysteinylglycine	HMDB0000078	threonine	HMDB0000167	GCST90200364	GCST90200432	16:89076223-90262231	-0.0919140609892856	0.0647093061398941	0.155486934802681
MR-PCA	cysteinylglycine	HMDB0000078	threonine	HMDB0000167	GCST90200364	GCST90200432	19:52317323-52817323	0.1655519100478	0.105358891347233	0.116109710925882
MR-PCA	1-methylurate	HMDB0003099	sphingosine	HMDB0000252	M34395	GCST90200385	8:18010431-18510431	0.0581844792724981	0.084317540145463	0.490154088282898
MR-PCA	betaine	HMDB0000043	theobromine	HMDB0002825	GCST90200425	M18392	2:211290507-211790507	0.0446243878870631	0.133467176859617	0.738117514983695
MR-PCA	betaine	HMDB0000043	theobromine	HMDB0002825	GCST90200425	M18392	5:78081434-78907016	-0.0268533053154175	0.0642276105033931	0.675876949049532
MR-PCA	betaine	HMDB0000043	theobromine	HMDB0002825	GCST90200425	M18392	6:160264283-160825366	0.0924892335451934	0.102973588547467	0.369087441846772
MR-PCA	betaine	HMDB0000043	theobromine	HMDB0002825	GCST90200425	M18392	12:68601-568601	-0.0412270432631324	0.101785208303201	0.685448379670272
MR-PCA	3-methyl-2-oxovalerate	HMDB0000491	s-1-pyrroline-5-carboxylate	HMDB0001301	M15676	GCST90200381	4:88976422-89476422	-0.125238100678373	0.126587781642285	0.322497805744081
MR-PCA	tyrosine	HMDB0000158	4-hydroxyphenylpyruvate	HMDB0000707	bioa_021	GCST90200300	4:99820973-100320973	0.931179717620036	0.566006716825695	0.0999338668955509
MR-PCA	tyrosine	HMDB0000158	4-hydroxyphenylpyruvate	HMDB0000707	bioa_021	GCST90200300	6:111242119-112017012	0.320401988733362	0.144769998998322	0.026885275352151
MR-PCA	tyrosine	HMDB0000158	4-hydroxyphenylpyruvate	HMDB0000707	bioa_021	GCST90200300	6:112114361-112614361	0.195851661030042	0.410822095190856	0.633553628396587
MR-PCA	tyrosine	HMDB0000158	4-hydroxyphenylpyruvate	HMDB0000707	bioa_021	GCST90200300	7:27926305-28426305	-0.212052881209047	0.481592526594577	0.659708274636777
MR-PCA	tyrosine	HMDB0000158	4-hydroxyphenylpyruvate	HMDB0000707	bioa_021	GCST90200300	10:64816186-65575478	-0.291054972438298	0.590122240705054	0.621863276428738
MR-PCA	tyrosine	HMDB0000158	4-hydroxyphenylpyruvate	HMDB0000707	bioa_021	GCST90200300	11:61310081-61810081	1.13860944113621	0.449589118800095	0.0113234409692733
MR-PCA	tyrosine	HMDB0000158	4-hydroxyphenylpyruvate	HMDB0000707	bioa_021	GCST90200300	12:46678393-47435518	0.24736127750527	0.404984631964881	0.541337446939096
MR-PCA	tyrosine	HMDB0000158	4-hydroxyphenylpyruvate	HMDB0000707	bioa_021	GCST90200300	12:56615040-57115040	0.873171392132291	0.364375915401749	0.0165593729537368
MR-PCA	tyrosine	HMDB0000158	4-hydroxyphenylpyruvate	HMDB0000707	bioa_021	GCST90200300	12:57594049-58094049	0.0396170668963812	0.509326439647993	0.938000468906991
MR-PCA	tyrosine	HMDB0000158	4-hydroxyphenylpyruvate	HMDB0000707	bioa_021	GCST90200300	12:59727701-60227701	0.150257347512451	0.441073526615312	0.733357438124282
MR-PCA	tyrosine	HMDB0000158	4-hydroxyphenylpyruvate	HMDB0000707	bioa_021	GCST90200300	12:120845172-121674861	0.0414451832434448	0.406079662536706	0.918707696204986
MR-PCA	tyrosine	HMDB0000158	4-hydroxyphenylpyruvate	HMDB0000707	bioa_021	GCST90200300	12:122092964-122592964	2.141112801794	0.46051739376905	3.32960812088707e-06
MR-PCA	tyrosine	HMDB0000158	4-hydroxyphenylpyruvate	HMDB0000707	bioa_021	GCST90200300	15:60649639-61149639	0.536508030436547	0.546299615268885	0.326062147073434
MR-PCA	tyrosine	HMDB0000158	4-hydroxyphenylpyruvate	HMDB0000707	bioa_021	GCST90200300	16:71153235-72438683	-0.0321600052277675	0.19883449523694	0.871508568135057
MR-PCA	2-aminobutyrate	HMDB0000452	4-hydroxy-2-oxoglutaric acid	HMDB0002070	GCST90200305	GCST90199897	2:64970910-65470910	0.0300827842777634	0.0848873673674141	0.723050598642788
MR-PCA	2-aminobutyrate	HMDB0000452	4-hydroxy-2-oxoglutaric acid	HMDB0002070	GCST90200305	GCST90199897	4:88993818-89493818	0.163836543349309	0.115560003720658	0.156260359612671
MR-PCA	biliverdin	HMDB0001008	hippurate	HMDB0000714	M02137	GCST90199624	2:234046650-234918570	-0.0267060691844746	0.0309906644252543	0.388827518034779
MR-PCA	citrulline	HMDB0000904	urea	HMDB0000294	M02132	GCST90200417	10:97115163-97871266	-0.0080795980067395	0.121922327810376	0.947164138318663
MR-PCA	acetone	HMDB0001659	isoursodeoxycholate	HMDB0000686	met-d-Acetone	GCST90199892	1:120074995-120574995	0.766707620178432	0.394939822789319	0.052218540999738
MR-PCA	acetone	HMDB0001659	isoursodeoxycholate	HMDB0000686	met-d-Acetone	GCST90199892	5:41206969-43455198	-0.0792352273604217	0.234219058490113	0.735140598608113
MR-PCA	acetone	HMDB0001659	isoursodeoxycholate	HMDB0000686	met-d-Acetone	GCST90199892	6:166522838-167022838	-0.25643073777797	0.286341087769586	0.370496925698999
MR-PCA	acetone	HMDB0001659	isoursodeoxycholate	HMDB0000686	met-d-Acetone	GCST90199892	8:126241733-126741733	0.169501805494965	0.328685258822985	0.606066467706482
MR-PCA	acetone	HMDB0001659	isoursodeoxycholate	HMDB0000686	met-d-Acetone	GCST90199892	10:135065795-135607239	0.477081376703311	0.305381200181779	0.118229416844365
MR-PCA	acetone	HMDB0001659	isoursodeoxycholate	HMDB0000686	met-d-Acetone	GCST90199892	11:116461180-116961180	-1.02500037481729	0.620034057054857	0.0983032688636793
MR-PCA	acetone	HMDB0001659	isoursodeoxycholate	HMDB0000686	met-d-Acetone	GCST90199892	12:122365033-122865033	-0.814543180870282	0.451371971484387	0.071138227484846
MR-PCA	acetone	HMDB0001659	isoursodeoxycholate	HMDB0000686	met-d-Acetone	GCST90199892	12:123068455-124007504	0.186609927305627	0.398948016058252	0.639959807912343
MR-PCA	acetone	HMDB0001659	isoursodeoxycholate	HMDB0000686	met-d-Acetone	GCST90199892	13:42058883-42558883	-0.819195948883649	0.420386488626681	0.0513344458252162
MR-PCA	acetone	HMDB0001659	isoursodeoxycholate	HMDB0000686	met-d-Acetone	GCST90199892	17:6935779-7435779	0.0226164498295215	0.335525908617102	0.946258515443717
MR-PCA	acetone	HMDB0001659	isoursodeoxycholate	HMDB0000686	met-d-Acetone	GCST90199892	19:45929043-46429043	-0.346482346709769	0.403486674924033	0.39049464531174
MR-PCA	glycerophosphorylcholine (gpc)	HMDB0000086	docosahexaenoate (dha; 22:6n3)	HMDB0002183	GCST90199629	GCST90199651	1:40156715-40656715	0.151192213273166	0.116680588016567	0.195051760192308
MR-PCA	1-methylxanthine	HMDB0010738	pantothenate	HMDB0000210	M34389	GCST90200279	8:18010431-18510431	0.0174714974320048	0.0563537190478544	0.756536065921198
MR-PCA	glucose	HMDB0000122	acetone	HMDB0001659	M20489	met-d-Acetone	2:169551488-170051488	-0.0114748515288121	0.0355630287826305	0.74695094537761
MR-PCA	glycine	HMDB0000123	cortisol	HMDB0000063	M32338	GCST90200378	2:211289363-212090389	0.0231137348214307	0.0407506723586455	0.570579083893849
MR-PCA	4-acetamidobutanoate	HMDB0003681	asparagine	HMDB0000168	GCST90200311	M34283	8:18005709-18505709	0.114913746001576	0.0700530813682505	0.100925966417646
MR-PCA	docosahexaenoate (dha; 22:6n3)	HMDB0002183	alpha-ketoglutarate	HMDB0000208	GCST90199651	GCST90200455	11:61376206-61876206	0.145365048189697	0.123484782855381	0.239119689896146
MR-PCA	5-oxoproline	HMDB0000267	7-methylxanthine	HMDB0001991	GCST90200280	M34390	8:144861615-145802337	0.011621806229555	0.0447039957212157	0.794885043166321
MR-PCA	5-oxoproline	HMDB0000267	7-methylxanthine	HMDB0001991	GCST90200280	M34390	12:56615338-57115338	0.463249177365868	0.214984161019103	0.0311770122403802
MR-PCA	tryptophan	HMDB0000929	histidine	HMDB0000177	M00054	M00059	3:20813578-21313578	0.295575640233207	0.167312770003757	0.0772943387593572
MR-PCA	tryptophan	HMDB0000929	histidine	HMDB0000177	M00054	M00059	3:189559163-190059163	0.200710087319692	0.139681812644776	0.150743783950055
MR-PCA	tryptophan	HMDB0000929	histidine	HMDB0000177	M00054	M00059	4:156579823-157079823	0.0771578057916176	0.110423722340615	0.484712640400693
MR-PCA	tryptophan	HMDB0000929	histidine	HMDB0000177	M00054	M00059	5:142947848-143447848	-0.0689728680754983	0.142631154066081	0.628687482139935
MR-PCA	tryptophan	HMDB0000929	histidine	HMDB0000177	M00054	M00059	5:153760041-154260041	0.142945542735641	0.142899952466686	0.317156137613051
MR-PCA	tryptophan	HMDB0000929	histidine	HMDB0000177	M00054	M00059	6:111281159-111781159	0.243400579947408	0.178919150994498	0.173705204657745
MR-PCA	tryptophan	HMDB0000929	histidine	HMDB0000177	M00054	M00059	6:125293311-125793311	-0.211420549153905	0.174205109454792	0.224889041016876
MR-PCA	tryptophan	HMDB0000929	histidine	HMDB0000177	M00054	M00059	7:14057409-14557409	0.286203410723725	0.100214801244349	0.004291508173765
MR-PCA	tryptophan	HMDB0000929	histidine	HMDB0000177	M00054	M00059	11:116404435-116904435	0.130693981637936	0.112053156682409	0.243470143591583
MR-PCA	tryptophan	HMDB0000929	histidine	HMDB0000177	M00054	M00059	16:53794515-54294515	-0.203838375847211	0.175558853492073	0.245608204027784
MR-PCA	5-acetylamino-6-formylamino-3-methyluracil	HMDB0011105	glycerophosphorylcholine (gpc)	HMDB0000086	GCST90200680	GCST90199629	8:17743764-18765840	0.0545706550021349	0.0244941611842137	0.0258868756684115
MR-PCA	creatinine	HMDB0000562	alanine	HMDB0000161	bioa_026	GCST90200431	1:109627506-110127506	-0.66364736132849	0.44805480395793	0.138560072869588
MR-PCA	creatinine	HMDB0000562	alanine	HMDB0000161	bioa_026	GCST90200431	2:73467567-73967567	1.09910574842668	0.563841105697215	0.0512574323618809
MR-PCA	creatinine	HMDB0000562	alanine	HMDB0000161	bioa_026	GCST90200431	2:121056440-121556440	0.545510908006739	0.458124729114726	0.233752697022619
MR-PCA	creatinine	HMDB0000562	alanine	HMDB0000161	bioa_026	GCST90200431	2:211315692-211815692	-0.521776725381701	0.381551217985396	0.171464175693902
MR-PCA	creatinine	HMDB0000562	alanine	HMDB0000161	bioa_026	GCST90200431	2:217404869-217904869	-0.325435735705507	0.401654471547241	0.417803372737783
MR-PCA	creatinine	HMDB0000562	alanine	HMDB0000161	bioa_026	GCST90200431	4:77118847-77618847	0.322446911895518	0.329331810119854	0.327533367070784
MR-PCA	creatinine	HMDB0000562	alanine	HMDB0000161	bioa_026	GCST90200431	5:39171736-39671736	0.168050716352929	0.496944947219931	0.735236835574275
MR-PCA	creatinine	HMDB0000562	alanine	HMDB0000161	bioa_026	GCST90200431	5:67795622-68295622	-0.590371483820273	0.398429923423691	0.138408200649946
MR-PCA	creatinine	HMDB0000562	alanine	HMDB0000161	bioa_026	GCST90200431	5:176567143-177067143	-0.506327136743867	0.372352555865306	0.173891410632676
MR-PCA	creatinine	HMDB0000562	alanine	HMDB0000161	bioa_026	GCST90200431	6:43564625-44064625	-0.178425749491393	0.414468069790253	0.66683680014769
MR-PCA	creatinine	HMDB0000562	alanine	HMDB0000161	bioa_026	GCST90200431	6:160442375-160942375	0.0578189986614427	0.292662952347197	0.843387980975074
MR-PCA	creatinine	HMDB0000562	alanine	HMDB0000161	bioa_026	GCST90200431	7:77297198-77797198	0.640971710190187	0.518021441483094	0.215958691766674
MR-PCA	creatinine	HMDB0000562	alanine	HMDB0000161	bioa_026	GCST90200431	7:151157801-151657801	0.176047223570865	0.380169796857095	0.643310430068874
MR-PCA	creatinine	HMDB0000562	alanine	HMDB0000161	bioa_026	GCST90200431	8:23501151-24001151	-0.918917238845037	0.50878212752122	0.0709009287569745
MR-PCA	creatinine	HMDB0000562	alanine	HMDB0000161	bioa_026	GCST90200431	11:30518678-31018678	-0.461442803789943	0.488604547672565	0.34496040024995
MR-PCA	creatinine	HMDB0000562	alanine	HMDB0000161	bioa_026	GCST90200431	15:45399813-46200138	-0.433154187211557	0.235804756545565	0.0662218854948262
MR-PCA	creatinine	HMDB0000562	alanine	HMDB0000161	bioa_026	GCST90200431	15:75279182-75779182	0.482828000432953	0.519380171256571	0.352566067837101
MR-PCA	creatinine	HMDB0000562	alanine	HMDB0000161	bioa_026	GCST90200431	15:75910951-76410951	0.382874335463617	0.43748054838207	0.381475837910306
MR-PCA	creatinine	HMDB0000562	alanine	HMDB0000161	bioa_026	GCST90200431	16:20117645-20617645	-0.0870362761794818	0.409451103938064	0.831663792468381
MR-PCA	creatinine	HMDB0000562	alanine	HMDB0000161	bioa_026	GCST90200431	17:37370347-37870347	-0.935718970282851	0.509526798664912	0.0662915710845745
MR-PCA	creatinine	HMDB0000562	alanine	HMDB0000161	bioa_026	GCST90200431	17:58724447-59700441	0.796381347705013	0.438147748510908	0.0691238952919609
MR-PCA	creatinine	HMDB0000562	alanine	HMDB0000161	bioa_026	GCST90200431	19:33119611-33619611	-0.303172210387428	0.414357054724939	0.464370624198586
MR-PCA	creatinine	HMDB0000562	alanine	HMDB0000161	bioa_026	GCST90200431	22:40650077-41150077	0.146644207813955	0.460692237048266	0.750247722146225
MR-PCA	valine	HMDB0000883	cystine	HMDB0000192	met-d-Val	GCST90200382	2:27480940-28253616	0.251073897431872	0.358488126501146	0.48369701835912
MR-PCA	valine	HMDB0000883	cystine	HMDB0000192	met-d-Val	GCST90200382	2:64975088-65475088	0.496777092349564	0.254541988995686	0.0509796701812809
MR-PCA	valine	HMDB0000883	cystine	HMDB0000192	met-d-Val	GCST90200382	2:165251927-165751927	0.101773056689319	0.409262809318826	0.803612892521149
MR-PCA	valine	HMDB0000883	cystine	HMDB0000192	met-d-Val	GCST90200382	3:135701113-136578270	-0.168510200191395	0.409517971391552	0.680717479078504
MR-PCA	valine	HMDB0000883	cystine	HMDB0000192	met-d-Val	GCST90200382	4:86953335-87453335	-0.40582769897996	0.355753174714588	0.253971322877808
MR-PCA	valine	HMDB0000883	cystine	HMDB0000192	met-d-Val	GCST90200382	4:87663610-88163610	-0.224362593247221	0.392568168293173	0.567643696427271
MR-PCA	valine	HMDB0000883	cystine	HMDB0000192	met-d-Val	GCST90200382	4:88882515-89510546	0.0934012221591744	0.125156960560441	0.455502702780662
MR-PCA	valine	HMDB0000883	cystine	HMDB0000192	met-d-Val	GCST90200382	5:55564890-56064890	-0.249170816861134	0.322208413821448	0.439331908931981
MR-PCA	valine	HMDB0000883	cystine	HMDB0000192	met-d-Val	GCST90200382	6:108910874-109410874	-0.0035053624855221	0.473279054201336	0.994090486339329
MR-PCA	valine	HMDB0000883	cystine	HMDB0000192	met-d-Val	GCST90200382	12:56199875-57115338	0.0313970432937757	0.283782828285292	0.91190375167184
MR-PCA	valine	HMDB0000883	cystine	HMDB0000192	met-d-Val	GCST90200382	12:122278263-122778263	0.542878187534701	0.454870365421171	0.2326818673201
MR-PCA	valine	HMDB0000883	cystine	HMDB0000192	met-d-Val	GCST90200382	14:102468052-102968052	-1.37377934450626	0.600453014734435	0.0221430647622626
MR-PCA	valine	HMDB0000883	cystine	HMDB0000192	met-d-Val	GCST90200382	16:69315747-70918195	0.407330335979263	0.232294761004763	0.079515132360672
MR-PCA	valine	HMDB0000883	cystine	HMDB0000192	met-d-Val	GCST90200382	17:6935779-7435779	-0.414469023464878	0.243309341377795	0.0884810239375754
MR-PCA	valine	HMDB0000883	cystine	HMDB0000192	met-d-Val	GCST90200382	17:79384062-79884062	0.165016882467846	0.44194309864197	0.708858623937039
MR-PCA	valine	HMDB0000883	cystine	HMDB0000192	met-d-Val	GCST90200382	19:49050431-49611255	-0.18573939345824	0.229858594267527	0.419056399050176
MR-PCA	4-acetamidobutanoate	HMDB0003681	arginine	HMDB0000517	GCST90200311	GCST90200372	8:18005709-18505709	-0.0046669487593007	0.0579980857571196	0.935865611015003
MR-PCA	4-acetamidobutanoate	HMDB0003681	arginine	HMDB0000517	GCST90200311	GCST90200372	22:50435332-50935332	0.0557274805318721	0.11310294409866	0.62221420588145
MR-PCA	creatinine	HMDB0000562	phenylalanine	HMDB0000159	bioa_026	GCST90200396	1:109627506-110127506	-1.02620465155785	0.448995077723582	0.0222800827236418
MR-PCA	creatinine	HMDB0000562	phenylalanine	HMDB0000159	bioa_026	GCST90200396	2:73467567-73967567	1.05969917388256	0.565105368787759	0.0607619079574328
MR-PCA	creatinine	HMDB0000562	phenylalanine	HMDB0000159	bioa_026	GCST90200396	2:121056440-121556440	0.839926299340351	0.459099361278457	0.0673234294694349
MR-PCA	creatinine	HMDB0000562	phenylalanine	HMDB0000159	bioa_026	GCST90200396	2:211315692-211815692	-0.629015703685664	0.382357658013483	0.0999496648931199
MR-PCA	creatinine	HMDB0000562	phenylalanine	HMDB0000159	bioa_026	GCST90200396	2:217404869-217904869	-0.994574362608319	0.402486896314069	0.0134708447959463
MR-PCA	creatinine	HMDB0000562	phenylalanine	HMDB0000159	bioa_026	GCST90200396	4:77118847-77618847	0.181985645557197	0.330053738736905	0.581371930694904
MR-PCA	creatinine	HMDB0000562	phenylalanine	HMDB0000159	bioa_026	GCST90200396	5:39171736-39671736	0.719584257612465	0.498076389284788	0.148534667488574
MR-PCA	creatinine	HMDB0000562	phenylalanine	HMDB0000159	bioa_026	GCST90200396	5:67795622-68295622	-0.252710200022915	0.399364473577148	0.526876749239605
MR-PCA	creatinine	HMDB0000562	phenylalanine	HMDB0000159	bioa_026	GCST90200396	5:176567143-177067143	-0.230475289972522	0.373216373035408	0.536879929447568
MR-PCA	creatinine	HMDB0000562	phenylalanine	HMDB0000159	bioa_026	GCST90200396	6:43564625-44064625	-0.469327849578736	0.415380662379815	0.258529281396937
MR-PCA	creatinine	HMDB0000562	phenylalanine	HMDB0000159	bioa_026	GCST90200396	6:160442375-160942375	0.461623548565822	0.293273989056497	0.115479338259408
MR-PCA	creatinine	HMDB0000562	phenylalanine	HMDB0000159	bioa_026	GCST90200396	7:77297198-77797198	-0.104239728414369	0.519215379265383	0.840883155743309
MR-PCA	creatinine	HMDB0000562	phenylalanine	HMDB0000159	bioa_026	GCST90200396	7:151157801-151657801	-0.349238014942883	0.381025874805294	0.359366457678268
MR-PCA	creatinine	HMDB0000562	phenylalanine	HMDB0000159	bioa_026	GCST90200396	8:23501151-24001151	-0.387014524396915	0.509920071727667	0.447869930983048
MR-PCA	creatinine	HMDB0000562	phenylalanine	HMDB0000159	bioa_026	GCST90200396	11:30518678-31018678	0.230814227606866	0.489704705649044	0.637402604087245
MR-PCA	creatinine	HMDB0000562	phenylalanine	HMDB0000159	bioa_026	GCST90200396	15:45399813-46200138	-0.0422176563685845	0.236398640529809	0.85826222759131
MR-PCA	creatinine	HMDB0000562	phenylalanine	HMDB0000159	bioa_026	GCST90200396	15:75279182-75779182	0.239413650838635	0.520563523495723	0.645579056055285
MR-PCA	creatinine	HMDB0000562	phenylalanine	HMDB0000159	bioa_026	GCST90200396	15:75910951-76410951	0.0215569041696725	0.438463194777207	0.960788055749152
MR-PCA	creatinine	HMDB0000562	phenylalanine	HMDB0000159	bioa_026	GCST90200396	16:20117645-20617645	-0.148435540100526	0.410392226045742	0.717582287772687
MR-PCA	creatinine	HMDB0000562	phenylalanine	HMDB0000159	bioa_026	GCST90200396	17:37370347-37870347	-0.915350182861818	0.5106496451357	0.0730495576685083
MR-PCA	creatinine	HMDB0000562	phenylalanine	HMDB0000159	bioa_026	GCST90200396	17:58724447-59700441	0.462261575302964	0.43914254976163	0.292503342622303
MR-PCA	creatinine	HMDB0000562	phenylalanine	HMDB0000159	bioa_026	GCST90200396	19:33119611-33619611	0.150155088301758	0.415269848953928	0.717662643542343
MR-PCA	creatinine	HMDB0000562	phenylalanine	HMDB0000159	bioa_026	GCST90200396	22:40650077-41150077	0.268283537879229	0.46175315029205	0.561233217585358
MR-PCA	orotate	HMDB0000226	urate	HMDB0000289	GCST90200392	GCST90200307	3:123305909-124961335	-0.0312560140326018	0.0316779076142541	0.323798668527898
MR-PCA	orotate	HMDB0000226	urate	HMDB0000289	GCST90200392	GCST90200307	7:32831514-33590783	0.0036768112305886	0.046422794892414	0.936871387910045
MR-PCA	citrulline	HMDB0000904	7-methylxanthine	HMDB0001991	M02132	GCST90199754	10:97115163-97871266	-0.133575454591343	0.12357459964925	0.279728387303185
MR-PCA	4-methyl-2-oxopentanoate	HMDB0000695	3-hydroxybutyrate (bhba)	HMDB0000011	GCST90199655	M00542	4:88953670-89453670	-0.0742023196597189	0.135470355722795	0.583871521949272
MR-PCA	creatinine	HMDB0000562	cortisol	HMDB0000063	met-d-Creatinine	M01712	1:62775942-63275942	0.668973473676376	0.546142355226331	0.220610345649258
MR-PCA	creatinine	HMDB0000562	cortisol	HMDB0000063	met-d-Creatinine	M01712	1:78344069-78844069	0.11500523492314	0.59920865619351	0.847798191287032
MR-PCA	creatinine	HMDB0000562	cortisol	HMDB0000063	met-d-Creatinine	M01712	1:150079982-151190625	0.936255224292595	0.45013277357431	0.0375298009212093
MR-PCA	creatinine	HMDB0000562	cortisol	HMDB0000063	met-d-Creatinine	M01712	1:212502129-213002129	0.146966208714581	0.502659759982833	0.769998306387811
MR-PCA	creatinine	HMDB0000562	cortisol	HMDB0000063	met-d-Creatinine	M01712	2:15538692-16038692	0.230642339300165	0.53002763178197	0.663452436119295
MR-PCA	creatinine	HMDB0000562	cortisol	HMDB0000063	met-d-Creatinine	M01712	2:18426203-18926203	0.39981982618917	0.540609376717118	0.45955943552128
MR-PCA	creatinine	HMDB0000562	cortisol	HMDB0000063	met-d-Creatinine	M01712	2:54331356-54831356	-1.26569515414497	0.55740266472633	0.0231650446822734
MR-PCA	creatinine	HMDB0000562	cortisol	HMDB0000063	met-d-Creatinine	M01712	2:73303397-74097901	-0.587338842519752	0.578022565696505	0.309573438049645
MR-PCA	creatinine	HMDB0000562	cortisol	HMDB0000063	met-d-Creatinine	M01712	2:121056440-121556440	0.176075110281297	0.466884310559683	0.706078541150048
MR-PCA	creatinine	HMDB0000562	cortisol	HMDB0000063	met-d-Creatinine	M01712	2:176734544-177234544	0.178786338047461	0.440312901097111	0.684710393955835
MR-PCA	creatinine	HMDB0000562	cortisol	HMDB0000063	met-d-Creatinine	M01712	2:211293055-211793055	0.269186511110799	0.461487709612327	0.559690297718253
MR-PCA	creatinine	HMDB0000562	cortisol	HMDB0000063	met-d-Creatinine	M01712	2:217394852-217894852	0.169333482382667	0.612093420966657	0.782051581112213
MR-PCA	creatinine	HMDB0000562	cortisol	HMDB0000063	met-d-Creatinine	M01712	2:220108198-220608198	1.31767768453232	0.56088130184187	0.0188088138933682
MR-PCA	creatinine	HMDB0000562	cortisol	HMDB0000063	met-d-Creatinine	M01712	3:38187471-38687471	0.168812184200935	0.5681348849615	0.76636421667863
MR-PCA	creatinine	HMDB0000562	cortisol	HMDB0000063	met-d-Creatinine	M01712	3:121465319-121965319	-0.231543110269558	0.664588364399186	0.72753921034382
MR-PCA	creatinine	HMDB0000562	cortisol	HMDB0000063	met-d-Creatinine	M01712	3:141462708-141962708	0.622170286081029	0.511993016287721	0.224292521904384
MR-PCA	creatinine	HMDB0000562	cortisol	HMDB0000063	met-d-Creatinine	M01712	3:185024780-185524780	0.432913319263831	0.63116743528744	0.492780591110367
MR-PCA	creatinine	HMDB0000562	cortisol	HMDB0000063	met-d-Creatinine	M01712	4:76880934-77664144	0.105034421572864	0.267157686480031	0.694204889532901
MR-PCA	creatinine	HMDB0000562	cortisol	HMDB0000063	met-d-Creatinine	M01712	4:103323863-104102802	-0.135116258357439	0.511748741715755	0.79175794931819
MR-PCA	creatinine	HMDB0000562	cortisol	HMDB0000063	met-d-Creatinine	M01712	5:39144851-39644851	-0.822521351647155	0.430979726659836	0.0563276588221899
MR-PCA	creatinine	HMDB0000562	cortisol	HMDB0000063	met-d-Creatinine	M01712	5:53045546-53835870	0.122633617406171	0.3641967308167	0.736325306020857
MR-PCA	creatinine	HMDB0000562	cortisol	HMDB0000063	met-d-Creatinine	M01712	5:176565124-177065124	-0.0511918914713742	0.372049319838904	0.890561005934111
MR-PCA	creatinine	HMDB0000562	cortisol	HMDB0000063	met-d-Creatinine	M01712	6:43556335-44056335	0.979828580558466	0.46964147127444	0.0369484538295596
MR-PCA	creatinine	HMDB0000562	cortisol	HMDB0000063	met-d-Creatinine	M01712	6:108750742-109250742	0.104677523784385	0.521851717181504	0.841020245169977
MR-PCA	creatinine	HMDB0000562	cortisol	HMDB0000063	met-d-Creatinine	M01712	6:133547208-134047208	0.238888556181318	0.490336558235619	0.626121540413971
MR-PCA	creatinine	HMDB0000562	cortisol	HMDB0000063	met-d-Creatinine	M01712	6:160418389-160927934	0.0652355814660251	0.286516103666672	0.819890693768492
MR-PCA	creatinine	HMDB0000562	cortisol	HMDB0000063	met-d-Creatinine	M01712	7:25488956-25988956	-0.0489382860861941	0.494879795403402	0.921226213504776
MR-PCA	creatinine	HMDB0000562	cortisol	HMDB0000063	met-d-Creatinine	M01712	7:76984640-77791673	0.990627688362816	0.573084066700234	0.0838824064164971
MR-PCA	creatinine	HMDB0000562	cortisol	HMDB0000063	met-d-Creatinine	M01712	7:128492221-128992221	0.0830112076154359	0.591936805669407	0.888473051567279
MR-PCA	creatinine	HMDB0000562	cortisol	HMDB0000063	met-d-Creatinine	M01712	7:151165041-151665041	0.283967847268289	0.302073118272852	0.347185101099144
MR-PCA	creatinine	HMDB0000562	cortisol	HMDB0000063	met-d-Creatinine	M01712	7:155370831-155870831	0.387859073201988	0.435351279026531	0.372977128253726
MR-PCA	creatinine	HMDB0000562	cortisol	HMDB0000063	met-d-Creatinine	M01712	8:8031142-9250941	-0.519376728995947	0.442902154455124	0.240929380503545
MR-PCA	creatinine	HMDB0000562	cortisol	HMDB0000063	met-d-Creatinine	M01712	8:10561829-11945872	-0.89991288665873	0.473153307432788	0.0571779807441236
MR-PCA	creatinine	HMDB0000562	cortisol	HMDB0000063	met-d-Creatinine	M01712	8:19609539-20109539	0.543965294596777	0.482542484847426	0.25961990927433
MR-PCA	creatinine	HMDB0000562	cortisol	HMDB0000063	met-d-Creatinine	M01712	8:23527006-24027006	-0.115044764782586	0.526858131558063	0.827148594631739
MR-PCA	creatinine	HMDB0000562	cortisol	HMDB0000063	met-d-Creatinine	M01712	9:71184707-71684707	-0.375238429736482	0.462918452747659	0.417599472380768
MR-PCA	creatinine	HMDB0000562	cortisol	HMDB0000063	met-d-Creatinine	M01712	10:52398454-52898454	-0.0775468444934305	0.530804570644843	0.88384795394719
MR-PCA	creatinine	HMDB0000562	cortisol	HMDB0000063	met-d-Creatinine	M01712	11:15629946-16129946	0.913353090759181	0.567480272579698	0.107509522151442
MR-PCA	creatinine	HMDB0000562	cortisol	HMDB0000063	met-d-Creatinine	M01712	11:30504837-31294673	0.331556793552999	0.445586788868995	0.456821866023924
MR-PCA	creatinine	HMDB0000562	cortisol	HMDB0000063	met-d-Creatinine	M01712	11:116373213-117240760	-0.191637632195389	0.348549520273428	0.582446509936372
MR-PCA	creatinine	HMDB0000562	cortisol	HMDB0000063	met-d-Creatinine	M01712	15:41118334-41871842	-0.859705465993765	0.494740443818101	0.0822654715983139
MR-PCA	creatinine	HMDB0000562	cortisol	HMDB0000063	met-d-Creatinine	M01712	15:45400360-46179051	-0.0044700826052731	0.320717859449253	0.988879651322094
MR-PCA	creatinine	HMDB0000562	cortisol	HMDB0000063	met-d-Creatinine	M01712	15:53700578-54200578	-0.0179349370890721	0.5078661127537	0.971829119399471
MR-PCA	creatinine	HMDB0000562	cortisol	HMDB0000063	met-d-Creatinine	M01712	15:76097375-76597375	-0.500659427038676	0.499603824835136	0.316289078575587
MR-PCA	creatinine	HMDB0000562	cortisol	HMDB0000063	met-d-Creatinine	M01712	16:20142332-21335139	0.0193820654210317	0.268046704772453	0.942356369896596
MR-PCA	creatinine	HMDB0000562	cortisol	HMDB0000063	met-d-Creatinine	M01712	16:89453424-89953424	0.781927678753053	0.568530759833116	0.169023562748072
MR-PCA	creatinine	HMDB0000562	cortisol	HMDB0000063	met-d-Creatinine	M01712	17:19176536-19724875	0.0452110136328659	0.647204970132297	0.944308442633736
MR-PCA	creatinine	HMDB0000562	cortisol	HMDB0000063	met-d-Creatinine	M01712	17:37200083-37954217	-0.380471623800577	0.429071425691919	0.375222878844366
MR-PCA	creatinine	HMDB0000562	cortisol	HMDB0000063	met-d-Creatinine	M01712	17:58690466-59700441	0.194848491525683	0.341483774237563	0.568275087465472
MR-PCA	creatinine	HMDB0000562	cortisol	HMDB0000063	met-d-Creatinine	M01712	19:32940263-33709298	0.491180562248845	0.482398449702738	0.308580495762584
MR-PCA	creatinine	HMDB0000562	cortisol	HMDB0000063	met-d-Creatinine	M01712	20:32653904-33537782	-0.0658685205264739	0.54482574758303	0.903771568566723
MR-PCA	creatinine	HMDB0000562	cortisol	HMDB0000063	met-d-Creatinine	M01712	22:38345240-38845240	-0.0783775516472612	0.52542809791382	0.881420329187398
MR-PCA	glycine	HMDB0000123	inosine	HMDB0000195	bioa_008	M01123	1:75967169-76725029	-0.0487991103930181	0.612609590939625	0.936509451876971
MR-PCA	glycine	HMDB0000123	inosine	HMDB0000195	bioa_008	M01123	1:120004506-120504506	0.701783925335193	0.655330317583928	0.284220785644409
MR-PCA	glycine	HMDB0000123	inosine	HMDB0000195	bioa_008	M01123	2:165258389-165758389	0.771815260167164	0.873650041721396	0.376999905334255
MR-PCA	glycine	HMDB0000123	inosine	HMDB0000195	bioa_008	M01123	2:210575251-212439946	-0.124377129096938	0.0908831297592641	0.171143348811769
MR-PCA	glycine	HMDB0000123	inosine	HMDB0000195	bioa_008	M01123	3:125660381-126160381	0.200533811598456	0.350196873602554	0.566894128990023
MR-PCA	glycine	HMDB0000123	inosine	HMDB0000195	bioa_008	M01123	4:186924683-187424683	0.452712568026138	0.708553791990258	0.522871873730041
MR-PCA	glycine	HMDB0000123	inosine	HMDB0000195	bioa_008	M01123	5:89976061-90476061	0.873308467285212	0.97560512240985	0.37070935113599
MR-PCA	glycine	HMDB0000123	inosine	HMDB0000195	bioa_008	M01123	5:131494202-131994202	0.559506135122183	0.763548218176762	0.463697996789038
MR-PCA	glycine	HMDB0000123	inosine	HMDB0000195	bioa_008	M01123	6:160525578-161025578	-0.434141271993984	0.837383909455018	0.604144683355907
MR-PCA	glycine	HMDB0000123	inosine	HMDB0000195	bioa_008	M01123	7:55797215-56297215	-0.0110521247328413	0.473237840678393	0.981367681578904
MR-PCA	glycine	HMDB0000123	inosine	HMDB0000195	bioa_008	M01123	8:8933358-9433358	-0.645399821322816	0.381754224918786	0.0909101564826713
MR-PCA	glycine	HMDB0000123	inosine	HMDB0000195	bioa_008	M01123	8:126232077-126732077	-0.366674856324125	0.987735664452397	0.710467930096333
MR-PCA	glycine	HMDB0000123	inosine	HMDB0000195	bioa_008	M01123	9:5720079-6894932	-0.457421305203441	0.318179645897344	0.150542007723758
MR-PCA	glycine	HMDB0000123	inosine	HMDB0000195	bioa_008	M01123	9:135887106-136387106	-0.88518066062539	0.64730595775504	0.171473590781708
MR-PCA	glycine	HMDB0000123	inosine	HMDB0000195	bioa_008	M01123	10:64798306-65575478	0.849295223469589	0.747016623198678	0.255573362322779
MR-PCA	glycine	HMDB0000123	inosine	HMDB0000195	bioa_008	M01123	12:46859387-47359387	0.834021281697421	0.670510188421839	0.213550830419536
MR-PCA	glycine	HMDB0000123	inosine	HMDB0000195	bioa_008	M01123	12:56611458-57111458	0.133282761765292	0.907011675609499	0.883173752046736
MR-PCA	glycine	HMDB0000123	inosine	HMDB0000195	bioa_008	M01123	15:58217095-58717095	0.0323358938880858	0.653938013535256	0.9605623166737
MR-PCA	glycine	HMDB0000123	inosine	HMDB0000195	bioa_008	M01123	16:80861176-81361176	0.0158874891414395	0.414801759094351	0.96944737255842
MR-PCA	glycine	HMDB0000123	inosine	HMDB0000195	bioa_008	M01123	17:45188952-45974996	0.230463474615339	0.837675042057495	0.783221921471014
MR-PCA	glycine	HMDB0000123	inosine	HMDB0000195	bioa_008	M01123	19:17984588-18484588	-0.18143721748311	0.788219461686609	0.817947109580905
MR-PCA	dimethylglycine	HMDB0000092	alpha-tocopherol	HMDB0001893	GCST90200424	GCST90200302	5:78080227-78832833	0.0169327628905561	0.0424960641380883	0.690294932809748
MR-PCA	dimethylglycine	HMDB0000092	alpha-tocopherol	HMDB0001893	GCST90200424	GCST90200302	10:103976834-104737382	-0.0599411755614219	0.112263561755814	0.593388165468
MR-PCA	dimethylglycine	HMDB0000092	alpha-tocopherol	HMDB0001893	GCST90200424	GCST90200302	15:76242337-76742337	0.0187262950983026	0.11465918527693	0.870265409828579
MR-PCA	isoursodeoxycholate	HMDB0000686	alanine	HMDB0000161	GCST90199892	M32339	5:35715970-36215970	-0.133284947875369	0.168680050574978	0.429431843614314
MR-PCA	n6,n6,n6-trimethyllysine	HMDB0001325	docosahexaenoate (dha; 22:6n3)	HMDB0002183	GCST90200344	M19323	11:64586385-65555309	0.32338856540303	0.11214894311628	0.0039320373589926
MR-PCA	leucine	HMDB0000687	alpha-ketoglutarate	HMDB0000208	met-d-Leu	GCST90200455	2:27480940-28253616	0.522028331242422	0.369456540912507	0.157666676033923
MR-PCA	leucine	HMDB0000687	alpha-ketoglutarate	HMDB0000208	met-d-Leu	GCST90200455	2:64975088-65475088	-0.234227241230238	0.409782507611297	0.567600337800889
MR-PCA	leucine	HMDB0000687	alpha-ketoglutarate	HMDB0000208	met-d-Leu	GCST90200455	2:165251927-165751927	0.758154272289454	0.435228051738214	0.0815136685206159
MR-PCA	leucine	HMDB0000687	alpha-ketoglutarate	HMDB0000208	met-d-Leu	GCST90200455	4:86953335-87453335	0.268857993783894	0.36374253573738	0.459819759981282
MR-PCA	leucine	HMDB0000687	alpha-ketoglutarate	HMDB0000208	met-d-Leu	GCST90200455	4:87663610-88163610	-0.085904679203691	0.395292003961538	0.827959324845699
MR-PCA	leucine	HMDB0000687	alpha-ketoglutarate	HMDB0000208	met-d-Leu	GCST90200455	4:88670985-89475171	-0.166953376093445	0.131722911108999	0.204991250438327
MR-PCA	leucine	HMDB0000687	alpha-ketoglutarate	HMDB0000208	met-d-Leu	GCST90200455	8:76204025-76704025	0.59007978573306	0.405490265107679	0.145606835434805
MR-PCA	leucine	HMDB0000687	alpha-ketoglutarate	HMDB0000208	met-d-Leu	GCST90200455	12:56220625-57115338	0.243487724922192	0.284363207113634	0.391856149222371
MR-PCA	leucine	HMDB0000687	alpha-ketoglutarate	HMDB0000208	met-d-Leu	GCST90200455	16:69315747-70908300	-0.188248994090258	0.228020776234682	0.409043375638773
MR-PCA	leucine	HMDB0000687	alpha-ketoglutarate	HMDB0000208	met-d-Leu	GCST90200455	16:71899923-72399923	0.0370050250776567	0.338386628624814	0.912919154101921
MR-PCA	leucine	HMDB0000687	alpha-ketoglutarate	HMDB0000208	met-d-Leu	GCST90200455	17:6935779-7435779	0.110751804531558	0.308967933701105	0.720001133697557
MR-PCA	leucine	HMDB0000687	alpha-ketoglutarate	HMDB0000208	met-d-Leu	GCST90200455	19:49054215-49554215	0.0960619519612578	0.309896978297976	0.756575952879408
MR-PCA	dimethylglycine	HMDB0000092	alanine	HMDB0000161	GCST90200424	M32339	5:78080227-78832833	-0.109152194925196	0.0481861491364452	0.0234992254706985
MR-PCA	dimethylglycine	HMDB0000092	alanine	HMDB0000161	GCST90200424	M32339	10:103976834-104737382	0.0634859425172231	0.162065229096059	0.695257127014452
MR-PCA	dimethylglycine	HMDB0000092	alanine	HMDB0000161	GCST90200424	M32339	15:76242337-76742337	0.0336442322734394	0.130680871882544	0.796828799281486
MR-PCA	n-acetylornithine	HMDB0003357	retinol (vitamin a)	HMDB0000305	M15630	GCST90200405	2:73124156-74349562	0.0043598272383355	0.0232501943994217	0.851254603589313
MR-PCA	glutamine	HMDB0000641	cytosine	HMDB0000630	met-d-Gln	GCST90200433	1:213912734-214412734	-0.0908599788099693	0.345644290459154	0.792649744750199
MR-PCA	glutamine	HMDB0000641	cytosine	HMDB0000630	met-d-Gln	GCST90200433	2:26939063-28767861	0.210437694444046	0.247324585054083	0.394849153163241
MR-PCA	glutamine	HMDB0000641	cytosine	HMDB0000630	met-d-Gln	GCST90200433	2:190998205-192033792	-0.182639237851779	0.259056943016679	0.480800403770821
MR-PCA	glutamine	HMDB0000641	cytosine	HMDB0000630	met-d-Gln	GCST90200433	2:211168890-211668890	0.296116722525595	0.385639848813793	0.4425714295741
MR-PCA	glutamine	HMDB0000641	cytosine	HMDB0000630	met-d-Gln	GCST90200433	3:38941335-39441335	0.83172192278235	0.557003797877135	0.135383032528287
MR-PCA	glutamine	HMDB0000641	cytosine	HMDB0000630	met-d-Gln	GCST90200433	3:52085887-52937605	0.519178294969031	0.556866062343553	0.351170314043852
MR-PCA	glutamine	HMDB0000641	cytosine	HMDB0000630	met-d-Gln	GCST90200433	3:121763465-122263465	-0.43328599256343	0.50005251248937	0.386226450675307
MR-PCA	glutamine	HMDB0000641	cytosine	HMDB0000630	met-d-Gln	GCST90200433	3:159689586-160441236	-0.124859624853269	0.3664987867019	0.733342815789903
MR-PCA	glutamine	HMDB0000641	cytosine	HMDB0000630	met-d-Gln	GCST90200433	4:17991903-18491903	-0.479533727407025	0.403757971104992	0.234961009214502
MR-PCA	glutamine	HMDB0000641	cytosine	HMDB0000630	met-d-Gln	GCST90200433	5:55611894-56111894	0.177362300442485	0.369474214025175	0.631199145574089
MR-PCA	glutamine	HMDB0000641	cytosine	HMDB0000630	met-d-Gln	GCST90200433	5:127968645-128468645	-0.195944343127675	0.505632632921737	0.698368960981135
MR-PCA	glutamine	HMDB0000641	cytosine	HMDB0000630	met-d-Gln	GCST90200433	5:174698943-175198943	0.0667062957176423	0.310443331677899	0.829865317149806
MR-PCA	glutamine	HMDB0000641	cytosine	HMDB0000630	met-d-Gln	GCST90200433	6:20425792-20925792	0.328761269805912	0.491029820658221	0.503154756901436
MR-PCA	glutamine	HMDB0000641	cytosine	HMDB0000630	met-d-Gln	GCST90200433	6:56020405-56520405	-0.335481459647983	0.527256269059564	0.524595371033754
MR-PCA	glutamine	HMDB0000641	cytosine	HMDB0000630	met-d-Gln	GCST90200433	6:126492728-127693092	0.388500514238886	0.349816026390111	0.266746920631672
MR-PCA	glutamine	HMDB0000641	cytosine	HMDB0000630	met-d-Gln	GCST90200433	6:131635614-132135614	-0.249542625505001	0.451194670826134	0.580214888119949
MR-PCA	glutamine	HMDB0000641	cytosine	HMDB0000630	met-d-Gln	GCST90200433	7:1635600-2135600	-0.0111637286455013	0.680330232127892	0.986907877111376
MR-PCA	glutamine	HMDB0000641	cytosine	HMDB0000630	met-d-Gln	GCST90200433	7:72772933-73272933	-0.0122854679296889	0.319495039940071	0.969326691076087
MR-PCA	glutamine	HMDB0000641	cytosine	HMDB0000630	met-d-Gln	GCST90200433	8:17124777-17669461	-0.117668959795676	0.315538281148753	0.709211703666175
MR-PCA	glutamine	HMDB0000641	cytosine	HMDB0000630	met-d-Gln	GCST90200433	8:126231747-126731747	0.0360630128154216	0.424608170464481	0.932315092476822
MR-PCA	glutamine	HMDB0000641	cytosine	HMDB0000630	met-d-Gln	GCST90200433	9:4040541-4540541	-0.20268784738159	0.356772173490582	0.569956456712511
MR-PCA	glutamine	HMDB0000641	cytosine	HMDB0000630	met-d-Gln	GCST90200433	9:21884172-22384172	0.30920302974395	0.404914451377889	0.44509040547063
MR-PCA	glutamine	HMDB0000641	cytosine	HMDB0000630	met-d-Gln	GCST90200433	10:22676227-23176227	-0.228781047937003	0.596252238511201	0.701201976225325
MR-PCA	glutamine	HMDB0000641	cytosine	HMDB0000630	met-d-Gln	GCST90200433	10:98828483-99609412	-0.0365034234871827	0.207006272255706	0.860027076339539
MR-PCA	glutamine	HMDB0000641	cytosine	HMDB0000630	met-d-Gln	GCST90200433	10:114535278-115035278	0.143700753986518	0.530050099956488	0.786308068222587
MR-PCA	glutamine	HMDB0000641	cytosine	HMDB0000630	met-d-Gln	GCST90200433	11:8005408-8505408	0.24836993413315	0.271930220384277	0.361053722862944
MR-PCA	glutamine	HMDB0000641	cytosine	HMDB0000630	met-d-Gln	GCST90200433	11:73860169-74360169	-0.320287261267655	0.557829545126289	0.565854864948302
MR-PCA	glutamine	HMDB0000641	cytosine	HMDB0000630	met-d-Gln	GCST90200433	12:4051876-4551876	0.325607151744912	0.391210878516994	0.405236258780548
MR-PCA	glutamine	HMDB0000641	cytosine	HMDB0000630	met-d-Gln	GCST90200433	12:46377388-47736079	-0.107833981294056	0.222206538395391	0.627472657986429
MR-PCA	glutamine	HMDB0000641	cytosine	HMDB0000630	met-d-Gln	GCST90200433	12:55949170-57674145	0.0206558789944142	0.0866826107697076	0.811653674595799
MR-PCA	glutamine	HMDB0000641	cytosine	HMDB0000630	met-d-Gln	GCST90200433	12:57753270-58582050	0.168275524938505	0.297949324190856	0.572224084281748
MR-PCA	glutamine	HMDB0000641	cytosine	HMDB0000630	met-d-Gln	GCST90200433	12:59330993-60240767	-0.390516680091896	0.282487035449527	0.166841743888118
MR-PCA	glutamine	HMDB0000641	cytosine	HMDB0000630	met-d-Gln	GCST90200433	14:21242229-21782312	-0.19591972972779	0.232243032419989	0.398894149515803
MR-PCA	glutamine	HMDB0000641	cytosine	HMDB0000630	met-d-Gln	GCST90200433	14:74940531-75440531	0.343870018058665	0.514928443771549	0.504260270627957
MR-PCA	glutamine	HMDB0000641	cytosine	HMDB0000630	met-d-Gln	GCST90200433	14:94594947-95094947	0.142069642610569	0.332556589495598	0.66923044733204
MR-PCA	glutamine	HMDB0000641	cytosine	HMDB0000630	met-d-Gln	GCST90200433	14:100545139-101045139	0.0613439064443614	0.41981485075439	0.883825604290011
MR-PCA	glutamine	HMDB0000641	cytosine	HMDB0000630	met-d-Gln	GCST90200433	16:70118909-70618909	-0.995695160468523	0.545721248129374	0.0680691147647722
MR-PCA	glutamine	HMDB0000641	cytosine	HMDB0000630	met-d-Gln	GCST90200433	17:6935779-7435779	0.105389701161765	0.348046103817168	0.762039347133529
MR-PCA	glutamine	HMDB0000641	cytosine	HMDB0000630	met-d-Gln	GCST90200433	17:25345818-25845818	0.137781297733979	0.473367941411335	0.771000867777913
MR-PCA	glutamine	HMDB0000641	cytosine	HMDB0000630	met-d-Gln	GCST90200433	18:31306350-31806350	-0.191606309603444	0.537783363298913	0.721624128351063
MR-PCA	glutamine	HMDB0000641	cytosine	HMDB0000630	met-d-Gln	GCST90200433	22:44074730-44574730	-0.168497391145819	0.459018636675452	0.713557996486637
MR-PCA	valine	HMDB0000883	sulfate*	HMDB01448	M01649	GCST90199896	4:88976422-89476422	-0.120991110925764	0.12502461020752	0.333175056347315
MR-PCA	beta-citrylglutamate	HMDB0241915	valine	HMDB0000883	GCST90199911	bioa_022	3:183486882-183986882	-0.0089249561898854	0.0338081811832096	0.791789118617404
MR-PCA	beta-citrylglutamate	HMDB0241915	valine	HMDB0000883	GCST90199911	bioa_022	11:88203934-92094388	-0.0076781848245715	0.0098619178479088	0.436233567999767
MR-PCA	3-(4-hydroxyphenyl)lactate	HMDB0000755	3-(4-hydroxyphenyl)lactate	HMDB0000755	M32197	GCST90200371	17:79879970-80379970	1.27827001291949	0.135466606588683	3.8708825183187e-21
MR-PCA	spermidine	HMDB0001257	eicosapentaenoate (epa; 20:5n3)	HMDB0001999	bioa_033	GCST90200349	1:247760300-248289451	0.0732104109618684	0.0814290188798753	0.368615226206113
MR-PCA	spermidine	HMDB0001257	eicosapentaenoate (epa; 20:5n3)	HMDB0001999	bioa_033	GCST90200349	19:54070939-54570939	0.077635742155565	0.105784272387344	0.46300585748527
MR-PCA	orotate	HMDB0000226	phosphoethanolamine	HMDB0000224	GCST90200392	GCST90200281	3:123305909-124961335	-0.0222584370581382	0.0316999639542351	0.482579577252617
MR-PCA	orotate	HMDB0000226	phosphoethanolamine	HMDB0000224	GCST90200392	GCST90200281	7:32831514-33590783	0.0105605306498057	0.0464532014352357	0.820161717829632
MR-PCA	4-methyl-2-oxopentanoate	HMDB0000695	acetoacetate	HMDB0000060	GCST90199655	met-d-Acetoacetate	4:88953670-89453670	-0.0380201203270303	0.0264998034157338	0.151363434723065
MR-PCA	glycochenodeoxycholate	HMDB0000637	aspartate	HMDB0000191	M32346	bioa_004	6:156877825-157377825	0.0181958295698436	0.0783808796526701	0.816424400950364
MR-PCA	phosphoethanolamine	HMDB0000224	alpha-tocopherol	HMDB0001893	GCST90200281	M01561	1:21573292-22073292	0.0093824748239553	0.107435864249453	0.930408462810197
MR-PCA	3-aminoisobutyrate	HMDB0002166	valine	HMDB0000883	GCST90200310	M01649	5:34511619-35593952	-0.0015837668469122	0.0269048138746077	0.953059192221597
MR-PCA	3-aminoisobutyrate	HMDB0002166	valine	HMDB0000883	GCST90200310	M01649	12:89320-602261	-0.0259008446663319	0.0785038358088648	0.741452141421167
MR-PCA	pantothenate	HMDB0000210	guanidinoacetate	HMDB0000128	GCST90200279	GCST90200384	1:199230515-199730515	-0.148665523475252	0.106228891911968	0.161668206424764
MR-PCA	isoleucine	HMDB0000172	histidine	HMDB0000177	bioa_010	GCST90200377	2:27480940-27980940	-2.1498267960886	0.608638473659142	0.0004121329556602
MR-PCA	isoleucine	HMDB0000172	histidine	HMDB0000177	bioa_010	GCST90200377	4:88976422-89476422	-0.299105057420912	0.203821018047723	0.142243138837487
MR-PCA	isoleucine	HMDB0000172	histidine	HMDB0000177	bioa_010	GCST90200377	12:56615040-57115040	1.86652605956665	0.5666792426261	0.0009884406049598
MR-PCA	isoleucine	HMDB0000172	histidine	HMDB0000177	bioa_010	GCST90200377	16:70059237-70559237	-0.63436146050456	0.32654736414544	0.0520606001012385
MR-PCA	acetylphosphate	HMDB0001494	valine	HMDB0000883	M15488	M01649	1:109564880-110064880	0.079266133279869	0.143372778468519	0.580354221327621
MR-PCA	acetylphosphate	HMDB0001494	valine	HMDB0000883	M15488	M01649	6:96128415-96628415	-0.229346973692106	0.258402180059449	0.374778446968036
MR-PCA	docosapentaenoate (n6 dpa; 22:5n6)	HMDB0001976	2-hydroxyphenylacetate	HMDB0000669	GCST90199796	GCST90200369	11:61347212-61847212	-0.147054810047144	0.0974285609379791	0.131206711469404
MR-PCA	5,6-dihydrothymine	HMDB0000079	n-stearoyl-sphingosine (d18:1/18:0)*	HMDB0004950	GCST90200339	GCST90200341	22:50721854-51221854	-0.0905721114080469	0.102966620252053	0.379061974920857
MR-PCA	citrate	HMDB0000094	tyrosine	HMDB0000158	M01564	M01299	5:14625868-15125868	0.0776435977483805	0.133606631069825	0.561148925592613
MR-PCA	citrate	HMDB0000094	tyrosine	HMDB0000158	M01564	M01299	9:84927464-85427464	0.0814104720637039	0.142707975216455	0.568359660306643
MR-PCA	citrate	HMDB0000094	tyrosine	HMDB0000158	M01564	M01299	17:6345930-6933878	-0.0498216561873017	0.086378004560393	0.564083774332515
MR-PCA	citrate	HMDB0000094	tyrosine	HMDB0000158	M01564	M01299	22:18904608-19404608	-0.0290845759165993	0.15925765087513	0.85509154067222
MR-PCA	isoursodeoxycholate	HMDB0000686	2-hydroxyglutarate	HMDB0059655	GCST90199892	M37253	5:35715970-36215970	-0.0439096000324007	0.187682498063831	0.815018502627612
MR-PCA	phenylalanine	HMDB0000159	eicosapentaenoate (epa; 20:5n3)	HMDB0001999	GCST90200396	GCST90200349	12:103005621-103594137	0.0082169530401564	0.0941967317031045	0.9304872411789
MR-PCA	oleamide	HMDB0002117	choline phosphate	HMDB0001565	M32458	GCST90200363	12:21138621-21638621	-0.0629362987275448	0.0872167230363146	0.470535422974686
MR-PCA	oleamide	HMDB0002117	choline phosphate	HMDB0001565	M32458	GCST90200363	19:15740431-16240431	0.064183687327628	0.124872333723194	0.607255866280093
MR-PCA	eicosapentaenoate (epa; 20:5n3)	HMDB0001999	citrulline	HMDB0000904	M18467	bioa_005	11:61330635-61830635	-0.0488619015100852	0.0478267094183895	0.306949119755038
MR-PCA	aspartate	HMDB0000191	taurochenodeoxycholate	HMDB0000951	bioa_004	GCST90200337	2:211431243-211931243	0.269225505414952	0.269831474914562	0.318398531572451
MR-PCA	aspartate	HMDB0000191	taurochenodeoxycholate	HMDB0000951	bioa_004	GCST90200337	4:178111051-178611051	-0.225836014252733	0.108213246907928	0.0368923381849812
MR-PCA	aspartate	HMDB0000191	taurochenodeoxycholate	HMDB0000951	bioa_004	GCST90200337	12:101969766-102469766	-0.215253513771221	0.15881870429737	0.175308913290627
MR-PCA	n-formylanthranilic acid	HMDB0004089	choline	HMDB0000097	GCST90199960	M15506	2:143548189-144048189	0.0346146385810232	0.115081648230312	0.763579739374351
MR-PCA	n-formylanthranilic acid	HMDB0004089	choline	HMDB0000097	GCST90199960	M15506	17:75643177-76448530	-0.0104379039459155	0.0523750404968356	0.842034674625352
MR-PCA	phenylalanine	HMDB0000159	3-methyl-2-oxobutyrate	HMDB0000019	met-d-Phe	M21047	6:17868392-18368392	1.05829336258527	0.591870676128921	0.0737682138930344
MR-PCA	phenylalanine	HMDB0000159	3-methyl-2-oxobutyrate	HMDB0000019	met-d-Phe	M21047	11:57019429-57519429	0.367008615466983	0.350063587078483	0.294451787164956
MR-PCA	phenylalanine	HMDB0000159	3-methyl-2-oxobutyrate	HMDB0000019	met-d-Phe	M21047	12:56671418-57171418	-0.004532745789178	0.616735235048826	0.994135935295017
MR-PCA	phenylalanine	HMDB0000159	3-methyl-2-oxobutyrate	HMDB0000019	met-d-Phe	M21047	12:102890425-104124563	-0.157318419928682	0.150800737254301	0.296846182919358
MR-PCA	phenylalanine	HMDB0000159	3-methyl-2-oxobutyrate	HMDB0000019	met-d-Phe	M21047	14:55161744-55661744	-0.337323779355558	0.36208136824673	0.351530751643154
MR-PCA	phenylalanine	HMDB0000159	3-methyl-2-oxobutyrate	HMDB0000019	met-d-Phe	M21047	16:16004626-16504626	0.150072811473129	0.575725945752244	0.794349241115358
MR-PCA	choline	HMDB0000097	glutamine	HMDB0000641	GCST90200327	GCST90200419	2:211290507-211790507	0.0554882446699598	0.142992148750143	0.697978300912861
MR-PCA	choline	HMDB0000097	glutamine	HMDB0000641	GCST90200327	GCST90200419	17:17175631-17675631	0.182283114591667	0.0917443465722763	0.0469379832544578
MR-PCA	phenylalanine	HMDB0000159	sulfate*	HMDB01448	GCST90200396	GCST90199896	12:103005621-103594137	0.0288735321734011	0.0943491012966492	0.75958279916119
MR-PCA	valine	HMDB0000883	sarcosine	HMDB0000271	M01649	GCST90200291	4:88976422-89476422	0.0840179230570218	0.125076361694041	0.501753671693616
MR-PCA	glycerophosphorylcholine (gpc)	HMDB0000086	choline	HMDB0000097	GCST90199629	GCST90200327	1:40156715-40656715	0.0782991294839746	0.116802459107757	0.502631420931024
MR-PCA	glycine	HMDB0000123	phenylpyruvate	HMDB0000205	GCST90200707	GCST90200365	1:75967169-76467169	0.0306503592659514	0.141363426436661	0.828348949420385
MR-PCA	glycine	HMDB0000123	phenylpyruvate	HMDB0000205	GCST90200707	GCST90200365	2:211036896-212058697	-0.0595788525282465	0.0296494206716943	0.0444900605838178
MR-PCA	glycine	HMDB0000123	phenylpyruvate	HMDB0000205	GCST90200707	GCST90200365	3:125659669-126159669	-0.0677321986013313	0.0890953804911815	0.44712236457509
MR-PCA	glycine	HMDB0000123	phenylpyruvate	HMDB0000205	GCST90200707	GCST90200365	9:6290540-6790540	0.121057048578886	0.0943377686377701	0.1994115318105
MR-PCA	kynurenine	HMDB0000684	tyrosine	HMDB0000158	bioa_027	M01299	1:241473615-241973615	-0.153404037545207	0.20304618999134	0.449941230979481
MR-PCA	kynurenine	HMDB0000684	tyrosine	HMDB0000158	bioa_027	M01299	5:131338151-131838151	0.0239895289070062	0.348737656624439	0.945157085056848
MR-PCA	kynurenine	HMDB0000684	tyrosine	HMDB0000158	bioa_027	M01299	5:176563404-177063404	-0.197932719073557	0.319706027395541	0.535844884076224
MR-PCA	kynurenine	HMDB0000684	tyrosine	HMDB0000158	bioa_027	M01299	8:39556267-40056267	0.131235284007121	0.167123144667187	0.432300569907699
MR-PCA	kynurenine	HMDB0000684	tyrosine	HMDB0000158	bioa_027	M01299	12:111111298-111611298	0.113321718923443	0.312326890689441	0.716731513675623
MR-PCA	kynurenine	HMDB0000684	tyrosine	HMDB0000158	bioa_027	M01299	12:111634608-113433486	0.222880778954964	0.148847415057762	0.134295044211857
MR-PCA	kynurenine	HMDB0000684	tyrosine	HMDB0000158	bioa_027	M01299	16:87568569-88128476	0.114262042225794	0.0843399267527285	0.175487674663774
MR-PCA	phenylalanine	HMDB0000159	sphinganine-1-phosphate	HMDB0001383	bioa_016	GCST90199845	3:186202917-186702917	-0.107822846436772	0.336550503448468	0.748682996168038
MR-PCA	phenylalanine	HMDB0000159	sphinganine-1-phosphate	HMDB0001383	bioa_016	GCST90199845	4:155231289-155731289	0.0625431597660232	0.399821428724048	0.875695878344127
MR-PCA	phenylalanine	HMDB0000159	sphinganine-1-phosphate	HMDB0001383	bioa_016	GCST90199845	4:186893802-187393802	-0.267917592488613	0.226176017312014	0.236194032266539
MR-PCA	phenylalanine	HMDB0000159	sphinganine-1-phosphate	HMDB0001383	bioa_016	GCST90199845	5:176539719-177067143	0.0573083242631507	0.308623673527265	0.852687885198462
MR-PCA	phenylalanine	HMDB0000159	sphinganine-1-phosphate	HMDB0001383	bioa_016	GCST90199845	6:52381188-52881188	0.87218470291948	0.471942591955601	0.0645916785284768
MR-PCA	phenylalanine	HMDB0000159	sphinganine-1-phosphate	HMDB0001383	bioa_016	GCST90199845	11:57020509-57520509	-0.623415826971173	0.431440596663199	0.148468195323699
MR-PCA	phenylalanine	HMDB0000159	sphinganine-1-phosphate	HMDB0001383	bioa_016	GCST90199845	12:103007876-103562619	0.267709855107143	0.191401361822686	0.161908026450724
MR-PCA	phenylalanine	HMDB0000159	sphinganine-1-phosphate	HMDB0001383	bioa_016	GCST90199845	14:55086875-55586875	-0.626085720337776	0.504165564665463	0.214300903891619
MR-PCA	phenylalanine	HMDB0000159	sphinganine-1-phosphate	HMDB0001383	bioa_016	GCST90199845	19:45142254-45642254	-0.289652450472913	0.468052848698275	0.536018072428256
MR-PCA	bilirubin (z,z)	HMDB0000054	phenylalanine	HMDB0000159	M27716	met-d-Phe	2:234140469-234918570	0.0063554739027652	0.0092513546541383	0.492096811112284
MR-PCA	arginine	HMDB0000517	oleamide	HMDB0002117	GCST90200372	M32458	4:77758299-78258299	0.265020860185519	0.170869926935099	0.120899435045268
MR-PCA	arginine	HMDB0000517	oleamide	HMDB0002117	GCST90200372	M32458	6:131644358-132148208	-0.166298075467329	0.141082896799096	0.238507307940473
MR-PCA	arginine	HMDB0000517	oleamide	HMDB0002117	GCST90200372	M32458	10:99896895-100396895	0.112610119542959	0.128204684845695	0.379747315647269
MR-PCA	n-stearoyl-sphingosine (d18:1/18:0)*	HMDB0004950	serine	HMDB0000187	GCST90200341	M32315	10:64645010-65401382	0.203023593904012	0.174181435853079	0.243781520651872
MR-PCA	n-stearoyl-sphingosine (d18:1/18:0)*	HMDB0004950	serine	HMDB0000187	GCST90200341	M32315	14:63982220-64482220	0.181424978261858	0.180481057410686	0.314786099529416
MR-PCA	n-stearoyl-sphingosine (d18:1/18:0)*	HMDB0004950	serine	HMDB0000187	GCST90200341	M32315	18:55052269-55552269	0.181546700957152	0.132367141501728	0.17020698505783
MR-PCA	palmitoylcarnitine (c16)	HMDB0000222	palmitoylcarnitine (c16)	HMDB0000222	GCST90199666	M22189	5:131158077-131927047	0.641081270040196	0.134656079718668	1.92751820315305e-06
MR-PCA	3-methyl-2-oxobutyrate	HMDB0000019	cortisol	HMDB0000063	GCST90199677	GCST90200378	4:88953670-89453670	-0.118302664131356	0.0886786489239338	0.182184098451148
MR-PCA	glycine	HMDB0000123	arginine	HMDB0000517	bioa_008	bioa_002	1:75967169-76725029	-0.139954600506234	0.179560635279411	0.435727590389509
MR-PCA	glycine	HMDB0000123	arginine	HMDB0000517	bioa_008	bioa_002	1:120004506-120504506	-0.217166397994733	0.192081796400517	0.258226295798632
MR-PCA	glycine	HMDB0000123	arginine	HMDB0000517	bioa_008	bioa_002	2:165258389-165758389	0.171158634189531	0.255984516672743	0.503732261423596
MR-PCA	glycine	HMDB0000123	arginine	HMDB0000517	bioa_008	bioa_002	2:210575251-212439946	-0.173491093736949	0.0268653247632104	1.0623079926362901e-10
MR-PCA	glycine	HMDB0000123	arginine	HMDB0000517	bioa_008	bioa_002	3:125660381-126160381	-0.115805382784588	0.102642691356344	0.259219427940888
MR-PCA	glycine	HMDB0000123	arginine	HMDB0000517	bioa_008	bioa_002	4:186924683-187424683	0.745311112321664	0.207656216104497	0.0003317468620478
MR-PCA	glycine	HMDB0000123	arginine	HMDB0000517	bioa_008	bioa_002	5:89976061-90476061	0.936680753277205	0.285970345242894	0.0010549484965899
MR-PCA	glycine	HMDB0000123	arginine	HMDB0000517	bioa_008	bioa_002	5:131494202-131994202	-0.116216520482993	0.223787488513078	0.603540095087537
MR-PCA	glycine	HMDB0000123	arginine	HMDB0000517	bioa_008	bioa_002	6:160525578-161025578	-0.614380210124923	0.245412093984197	0.0122984378704475
MR-PCA	glycine	HMDB0000123	arginine	HMDB0000517	bioa_008	bioa_002	7:55797215-56297215	-0.244267552866238	0.138706227186947	0.078231219988174
MR-PCA	glycine	HMDB0000123	arginine	HMDB0000517	bioa_008	bioa_002	8:8933358-9433358	-0.448125955698229	0.111916192405028	6.22485477898077e-05
MR-PCA	glycine	HMDB0000123	arginine	HMDB0000517	bioa_008	bioa_002	8:126232077-126732077	-0.397063469024621	0.289078717889685	0.16958207752834
MR-PCA	glycine	HMDB0000123	arginine	HMDB0000517	bioa_008	bioa_002	9:5720079-6894932	-0.0571956894442255	0.0932594384663187	0.539680291333965
MR-PCA	glycine	HMDB0000123	arginine	HMDB0000517	bioa_008	bioa_002	9:135887106-136387106	-0.680024697021769	0.189738794054002	0.0003383662146006
MR-PCA	glycine	HMDB0000123	arginine	HMDB0000517	bioa_008	bioa_002	10:64798306-65575478	0.674956126227318	0.218973053591806	0.0020535891864423
MR-PCA	glycine	HMDB0000123	arginine	HMDB0000517	bioa_008	bioa_002	12:46859387-47359387	1.1738317792567	0.196551801076124	2.34184048737672e-09
MR-PCA	glycine	HMDB0000123	arginine	HMDB0000517	bioa_008	bioa_002	12:56611458-57111458	1.01751755217244	0.265804755549193	0.0001291553019296
MR-PCA	glycine	HMDB0000123	arginine	HMDB0000517	bioa_008	bioa_002	15:58217095-58717095	-0.147075513784818	0.191666906552697	0.44287371759591
MR-PCA	glycine	HMDB0000123	arginine	HMDB0000517	bioa_008	bioa_002	16:80861176-81361176	0.0497125269245163	0.121576756782173	0.682614310188019
MR-PCA	glycine	HMDB0000123	arginine	HMDB0000517	bioa_008	bioa_002	17:45188952-45974996	0.186940463911127	0.245490157694068	0.446359187041115
MR-PCA	glycine	HMDB0000123	arginine	HMDB0000517	bioa_008	bioa_002	19:17984588-18484588	0.01768974127642	0.231014767310268	0.938962386434448
MR-PCA	phosphoethanolamine	HMDB0000224	anthranilate	HMDB0001123	GCST90200281	GCST90200324	1:21573292-22073292	0.0363777141209896	0.0936935058688627	0.6978214750243
MR-PCA	phosphoethanolamine	HMDB0000224	anthranilate	HMDB0001123	GCST90200281	GCST90200324	1:27206842-27706842	0.152686146525443	0.144061657720753	0.289205269881702
MR-PCA	tryptophan	HMDB0000929	theobromine	HMDB0002825	GCST90200441	M18392	6:111301079-112053797	0.0314286675532043	0.127167396368305	0.804796730586197
MR-PCA	3-hydroxybutyrate (bhba)	HMDB0000011	glycerophosphorylcholine (gpc)	HMDB0000086	met-d-bOHbutyrate	GCST90199629	1:230050269-230550269	-0.819321744196091	0.346075593223228	0.0179104293958042
MR-PCA	3-hydroxybutyrate (bhba)	HMDB0000011	glycerophosphorylcholine (gpc)	HMDB0000086	met-d-bOHbutyrate	GCST90199629	5:41452897-42471829	-0.0777392843040503	0.372340847726609	0.834615871020941
MR-PCA	3-hydroxybutyrate (bhba)	HMDB0000011	glycerophosphorylcholine (gpc)	HMDB0000086	met-d-bOHbutyrate	GCST90199629	8:8059014-8559014	0.389077745617325	0.553348660744603	0.48197282141249
MR-PCA	3-hydroxybutyrate (bhba)	HMDB0000011	glycerophosphorylcholine (gpc)	HMDB0000086	met-d-bOHbutyrate	GCST90199629	8:8580720-9433358	0.304287523732304	0.346879714968039	0.380370755420716
MR-PCA	3-hydroxybutyrate (bhba)	HMDB0000011	glycerophosphorylcholine (gpc)	HMDB0000086	met-d-bOHbutyrate	GCST90199629	8:9546321-10530228	0.251156913157462	0.44355886842595	0.57123655742542
MR-PCA	3-hydroxybutyrate (bhba)	HMDB0000011	glycerophosphorylcholine (gpc)	HMDB0000086	met-d-bOHbutyrate	GCST90199629	8:10591858-11909109	0.0615105238745154	0.417146216362942	0.882772463784155
MR-PCA	3-hydroxybutyrate (bhba)	HMDB0000011	glycerophosphorylcholine (gpc)	HMDB0000086	met-d-bOHbutyrate	GCST90199629	9:107339744-107915739	0.567145077479504	0.306551129084201	0.0643015666192007
MR-PCA	3-hydroxybutyrate (bhba)	HMDB0000011	glycerophosphorylcholine (gpc)	HMDB0000086	met-d-bOHbutyrate	GCST90199629	10:113694271-114194271	0.214135290268093	0.295031121833407	0.46795784979846
MR-PCA	3-hydroxybutyrate (bhba)	HMDB0000011	glycerophosphorylcholine (gpc)	HMDB0000086	met-d-bOHbutyrate	GCST90199629	11:116451535-117240760	0.623899902163554	0.447779623685627	0.163523317441253
MR-PCA	3-hydroxybutyrate (bhba)	HMDB0000011	glycerophosphorylcholine (gpc)	HMDB0000086	met-d-bOHbutyrate	GCST90199629	12:122375755-122875755	-0.0012347344433355	0.494428139794926	0.998007446490746
MR-PCA	3-hydroxybutyrate (bhba)	HMDB0000011	glycerophosphorylcholine (gpc)	HMDB0000086	met-d-bOHbutyrate	GCST90199629	14:94393207-95094947	-0.197449906789275	0.234387204727635	0.399559018734291
MR-PCA	3-hydroxybutyrate (bhba)	HMDB0000011	glycerophosphorylcholine (gpc)	HMDB0000086	met-d-bOHbutyrate	GCST90199629	15:58430643-58980498	-0.321820794200896	0.317595511301928	0.310914989218209
MR-PCA	3-hydroxybutyrate (bhba)	HMDB0000011	glycerophosphorylcholine (gpc)	HMDB0000086	met-d-bOHbutyrate	GCST90199629	16:71899923-73042963	-0.0971909952677787	0.324509167017042	0.764557397172074
MR-PCA	3-hydroxybutyrate (bhba)	HMDB0000011	glycerophosphorylcholine (gpc)	HMDB0000086	met-d-bOHbutyrate	GCST90199629	17:6935779-7435779	0.130639571679912	0.315196565585854	0.678529814486069
MR-PCA	3-hydroxybutyrate (bhba)	HMDB0000011	glycerophosphorylcholine (gpc)	HMDB0000086	met-d-bOHbutyrate	GCST90199629	19:45161941-45661941	0.489997707876611	0.320694421666159	0.126530630951212
MR-PCA	spermidine	HMDB0001257	1,7-dimethylurate	HMDB0011103	bioa_033	M34400	1:247760300-248289451	0.0372608514327966	0.0993088643463881	0.707510490657821
MR-PCA	7-methylxanthine	HMDB0001991	sphingosine 1-phosphate	HMDB0000277	GCST90199754	GCST90199657	1:197801712-198301712	0.0865593309352901	0.108078342126169	0.423192825375497
MR-PCA	7-methylxanthine	HMDB0001991	sphingosine 1-phosphate	HMDB0000277	GCST90199754	GCST90199657	15:74777880-75578595	-0.162210660006971	0.115621926807569	0.160634643882739
MR-PCA	acetoacetate	HMDB0000060	2-hydroxyglutarate	HMDB0059655	met-d-Acetoacetate	M37253	1:230046470-230546470	0.827175634779027	0.589098473195946	0.160277718010282
MR-PCA	acetoacetate	HMDB0000060	2-hydroxyglutarate	HMDB0059655	met-d-Acetoacetate	M37253	5:41395751-42449922	0.224247652793182	0.414816918035344	0.588787261896955
MR-PCA	acetoacetate	HMDB0000060	2-hydroxyglutarate	HMDB0059655	met-d-Acetoacetate	M37253	8:8933102-9433102	-0.0371910441285556	0.593368218628083	0.950023035944043
MR-PCA	acetoacetate	HMDB0000060	2-hydroxyglutarate	HMDB0059655	met-d-Acetoacetate	M37253	10:113686244-114186244	1.278113022307	0.645209760876642	0.0475995326000691
MR-PCA	acetoacetate	HMDB0000060	2-hydroxyglutarate	HMDB0059655	met-d-Acetoacetate	M37253	11:116373213-116873213	0.286456109405905	0.416252755229643	0.491340513448636
MR-PCA	acetoacetate	HMDB0000060	2-hydroxyglutarate	HMDB0059655	met-d-Acetoacetate	M37253	12:122333527-122833527	-0.699774751693257	0.618551477957819	0.25792376674568
MR-PCA	2-hydroxyglutarate	HMDB0059655	pyruvate	HMDB0000243	GCST90199865	GCST90200430	2:242459363-242959363	0.10462845394885	0.10170092532009	0.303580404992935
MR-PCA	2-hydroxyglutarate	HMDB0059655	pyruvate	HMDB0000243	GCST90199865	GCST90200430	14:91386532-91886532	-0.0361185555364989	0.0986167689686472	0.714177295484884
MR-PCA	beta-alanine	HMDB0000056	5,6-dihydrothymine	HMDB0000079	GCST90200361	GCST90200339	3:30500404-31000404	-0.0786957178578658	0.0734334534254301	0.283872631554257
MR-PCA	5-oxoproline	HMDB0000267	1-methylxanthine	HMDB0010738	GCST90200280	M34389	8:144861615-145802337	0.0396688096680099	0.0461820875963278	0.390359673294019
MR-PCA	5-oxoproline	HMDB0000267	1-methylxanthine	HMDB0010738	GCST90200280	M34389	12:56615338-57115338	0.22641379467211	0.22248444131755	0.308838968451853
MR-PCA	urate	HMDB0000289	citrate	HMDB0000094	GCST90200307	met-d-Citrate	2:207223753-207723753	0.0179689411760498	0.0316909306037893	0.570710247147185
MR-PCA	urate	HMDB0000289	citrate	HMDB0000094	GCST90200307	met-d-Citrate	4:9672167-10439135	0.0174359233317126	0.0160611842448413	0.277658708331538
MR-PCA	urate	HMDB0000289	citrate	HMDB0000094	GCST90200307	met-d-Citrate	4:88802323-89302323	0.0065998479039638	0.0318544049695745	0.835863101187733
MR-PCA	urate	HMDB0000289	citrate	HMDB0000094	GCST90200307	met-d-Citrate	11:64114866-64614866	-0.0323398671224109	0.0321569353207686	0.314565330956737
MR-PCA	urate	HMDB0000289	citrate	HMDB0000094	GCST90200307	met-d-Citrate	12:114208961-114708961	0.0388572497198624	0.0333502871856971	0.243968442773498
MR-PCA	5-oxoproline	HMDB0000267	1-stearoyl-2-oleoyl-gps (18:0/18:1)	HMDB0010163	GCST90200280	GCST90199652	8:144861615-145802337	0.0135883730886526	0.0349436921724591	0.697376136484557
MR-PCA	5-oxoproline	HMDB0000267	1-stearoyl-2-oleoyl-gps (18:0/18:1)	HMDB0010163	GCST90200280	GCST90199652	12:56615338-57115338	0.0987190728483578	0.108037580920033	0.360849522153317
MR-PCA	ornithine	HMDB0000214	methionine sulfoxide	HMDB0002005	GCST90200404	GCST90199625	6:131644358-132144358	0.277300343333807	0.106215441777486	0.009034794350949
MR-PCA	ornithine	HMDB0000214	methionine sulfoxide	HMDB0002005	GCST90200404	GCST90199625	6:161178041-161678041	0.11909887933636	0.097691859900643	0.222795623497654
MR-PCA	leucine	HMDB0000687	histidine	HMDB0000177	M00060	M00059	4:88976422-89476422	0.0894407203681148	0.113966354789679	0.432571225365559
MR-PCA	leucine	HMDB0000687	histidine	HMDB0000177	M00060	M00059	6:45295851-45795851	0.0679051433591802	0.197109053970226	0.730466198013026
MR-PCA	aspartate	HMDB0000191	phosphate	HMDB0001429	bioa_004	M11438	2:211431243-211931243	-0.143459674326841	0.280813260293972	0.609440582888932
MR-PCA	aspartate	HMDB0000191	phosphate	HMDB0001429	bioa_004	M11438	4:178111051-178611051	0.0009163203005611	0.108138906285646	0.993239167135995
MR-PCA	aspartate	HMDB0000191	phosphate	HMDB0001429	bioa_004	M11438	12:101969766-102469766	-0.159883325009213	0.16072172364646	0.319841554009089
MR-PCA	glycohyocholate	HMDB0000138	sphinganine	HMDB0000269	GCST90199935	GCST90200374	7:99108524-99608524	-0.0291738898121145	0.116495618775576	0.802255548785263
MR-PCA	glycohyocholate	HMDB0000138	sphinganine	HMDB0000269	GCST90199935	GCST90200374	10:45742470-46242470	-0.170444907063682	0.129788684011904	0.189098934099941
MR-PCA	glycohyocholate	HMDB0000138	sphinganine	HMDB0000269	GCST90199935	GCST90200374	13:103468308-103968308	0.0793384099440015	0.0704584030540962	0.260152014146959
MR-PCA	glycohyocholate	HMDB0000138	sphinganine	HMDB0000269	GCST90199935	GCST90200374	17:28409010-28909010	-0.1427544096922	0.13835001307818	0.302149338975463
MR-PCA	4-methyl-2-oxopentanoate	HMDB0000695	citrulline	HMDB0000904	M22116	M02132	4:88976422-89476422	0.0555487375962445	0.148360397504321	0.708093682696166
MR-PCA	4-methyl-2-oxopentanoate	HMDB0000695	citrulline	HMDB0000904	M22116	M02132	13:48209901-48709901	-0.372426929809762	0.182847653568538	0.0416685372428072
MR-PCA	aspartate	HMDB0000191	flavin adenine dinucleotide (fad)	HMDB0001248	bioa_004	GCST90200376	2:211431243-211931243	-0.614367900983443	0.306009755365619	0.0446779204528006
MR-PCA	aspartate	HMDB0000191	flavin adenine dinucleotide (fad)	HMDB0001248	bioa_004	GCST90200376	4:178111051-178611051	-0.0505240569446652	0.122771447902959	0.680684407900529
MR-PCA	aspartate	HMDB0000191	flavin adenine dinucleotide (fad)	HMDB0001248	bioa_004	GCST90200376	12:101969766-102469766	0.271816821647786	0.18011829618042	0.131272802749732
MR-PCA	docosahexaenoate (dha; 22:6n3)	HMDB0002183	3-hydroxybutyrate (bhba)	HMDB0000011	GCST90199651	M00542	11:61376206-61876206	-0.277275847742976	0.142055907622765	0.0509526516233447
MR-PCA	alanine	HMDB0000161	3-hydroxybutyrate (bhba)	HMDB0000011	bioa_001	M00542	1:206985954-207485954	-0.0285295481832223	0.348760600692303	0.934803633168402
MR-PCA	alanine	HMDB0000161	3-hydroxybutyrate (bhba)	HMDB0000011	bioa_001	M00542	2:27143030-28594285	-1.06951665127967	0.279023479170384	0.0001265536938056
MR-PCA	alanine	HMDB0000161	3-hydroxybutyrate (bhba)	HMDB0000011	bioa_001	M00542	2:64958074-65458074	-0.4415873953061	0.282314867878967	0.117778524994334
MR-PCA	alanine	HMDB0000161	3-hydroxybutyrate (bhba)	HMDB0000011	bioa_001	M00542	3:71155270-71655270	0.705040316334448	0.520309113516104	0.175404412028551
MR-PCA	alanine	HMDB0000161	3-hydroxybutyrate (bhba)	HMDB0000011	bioa_001	M00542	4:88976422-89476422	0.265768362747881	0.435486242466584	0.541676618926705
MR-PCA	alanine	HMDB0000161	3-hydroxybutyrate (bhba)	HMDB0000011	bioa_001	M00542	7:72732874-73232874	0.167299277426918	0.460796329087244	0.716555910633075
MR-PCA	alanine	HMDB0000161	3-hydroxybutyrate (bhba)	HMDB0000011	bioa_001	M00542	8:145568681-146068681	0.009411888983723	0.518438190178882	0.985515749862691
MR-PCA	alanine	HMDB0000161	3-hydroxybutyrate (bhba)	HMDB0000011	bioa_001	M00542	9:4040541-4540541	0.628425278825139	0.465690694387636	0.177193179143336
MR-PCA	alanine	HMDB0000161	3-hydroxybutyrate (bhba)	HMDB0000011	bioa_001	M00542	11:116336283-116836283	-1.19652889873703	0.415591831680957	0.0039881655195722
MR-PCA	alanine	HMDB0000161	3-hydroxybutyrate (bhba)	HMDB0000011	bioa_001	M00542	12:46636543-47713425	0.208862310737045	0.201156253987129	0.299126308326793
MR-PCA	alanine	HMDB0000161	3-hydroxybutyrate (bhba)	HMDB0000011	bioa_001	M00542	12:56615040-57115040	0.316968807231513	0.266831826704493	0.23487387249291
MR-PCA	alanine	HMDB0000161	3-hydroxybutyrate (bhba)	HMDB0000011	bioa_001	M00542	12:59727701-60227701	-0.496941600356498	0.362797449461034	0.170765132201538
MR-PCA	alanine	HMDB0000161	3-hydroxybutyrate (bhba)	HMDB0000011	bioa_001	M00542	14:75116447-75616447	0.918807858946224	0.537323287090798	0.087271022292791
MR-PCA	alanine	HMDB0000161	3-hydroxybutyrate (bhba)	HMDB0000011	bioa_001	M00542	16:69621701-70931491	-0.107437024041277	0.241993903804441	0.657067289625424
MR-PCA	alanine	HMDB0000161	3-hydroxybutyrate (bhba)	HMDB0000011	bioa_001	M00542	17:40568584-41068584	-0.400985396960771	0.59925299856373	0.503404850271882
MR-PCA	alanine	HMDB0000161	3-hydroxybutyrate (bhba)	HMDB0000011	bioa_001	M00542	22:18906543-19406543	-0.005403875803727	0.457000147813927	0.990565498464851
MR-PCA	inosine	HMDB0000195	glycerol 3-phosphate	HMDB0000126	M01123	M15365	6:85876680-86677325	8.71666260169821e-06	0.071555904598577	0.9999028047995
MR-PCA	cystine	HMDB0000192	pantothenate	HMDB0000210	M31454	M01508	22:24745202-25245202	-0.0812275948395701	0.0639291078505458	0.203875049140736
MR-PCA	beta-citrylglutamate	HMDB0241915	kynurenate	HMDB0000715	GCST90199911	GCST90200454	3:183486882-183986882	-0.162071418201317	0.101853239230941	0.111558953826454
MR-PCA	beta-citrylglutamate	HMDB0241915	kynurenate	HMDB0000715	GCST90199911	GCST90200454	11:88203934-92094388	-0.0187502982479526	0.0252994350334739	0.458611554846248
MR-PCA	cystine	HMDB0000192	sarcosine	HMDB0000271	M31454	GCST90200291	22:24745202-25245202	0.0465394540466676	0.0581266456466544	0.423330757335865
MR-PCA	dehydroepiandrosterone sulfate (dhea-s)	HMDB0001032	cholesterol	HMDB0000067	GCST90199673	M00063	7:98825038-100067196	-0.0878456882646158	0.124840003561505	0.481640687441108
MR-PCA	glycohyocholate	HMDB0000138	threonine	HMDB0000167	GCST90199935	bioa_019	10:45742470-46242470	-0.0338037162283304	0.0813907769813392	0.677903176930002
MR-PCA	glycohyocholate	HMDB0000138	threonine	HMDB0000167	GCST90199935	bioa_019	17:28409010-28909010	0.0750511046981951	0.0726466487012546	0.301558057138657
MR-PCA	kynurenate	HMDB0000715	n-acetyl-aspartyl-glutamate (naag)	HMDB0001067	GCST90200454	GCST90200684	1:241463402-241963402	-0.0311824928793124	0.0514551118281336	0.544505782647197
MR-PCA	kynurenate	HMDB0000715	n-acetyl-aspartyl-glutamate (naag)	HMDB0001067	GCST90200454	GCST90200684	4:170711647-171211647	-0.0143002417462915	0.112048081597697	0.898445001799315
MR-PCA	kynurenate	HMDB0000715	n-acetyl-aspartyl-glutamate (naag)	HMDB0001067	GCST90200454	GCST90200684	16:58517848-59017848	0.0142249956420005	0.135817640148094	0.91658529936533
MR-PCA	cortisol	HMDB0000063	phenylalanine	HMDB0000159	GCST90200378	bioa_016	14:94554700-95054700	0.0379750421433211	0.046715093696519	0.416271190928298
MR-PCA	hypotaurine	HMDB0000965	eicosapentaenoate (epa; 20:5n3)	HMDB0001999	GCST90200379	M18467	4:138793652-139293652	0.184536269809833	0.143183385279735	0.197463927572536
MR-PCA	alanine	HMDB0000161	glycohyocholate	HMDB0000138	bioa_001	GCST90199935	1:206985954-207485954	0.515590769695978	0.36256297598279	0.15500525954422
MR-PCA	alanine	HMDB0000161	glycohyocholate	HMDB0000138	bioa_001	GCST90199935	2:27143030-28594285	-0.69766924363653	0.337983646721716	0.0389978041116524
MR-PCA	alanine	HMDB0000161	glycohyocholate	HMDB0000138	bioa_001	GCST90199935	2:64958074-65458074	-0.0969278940061375	0.289668982472011	0.737914727512272
MR-PCA	alanine	HMDB0000161	glycohyocholate	HMDB0000138	bioa_001	GCST90199935	3:71155270-71655270	-0.666725855002061	0.558684394720447	0.232718431605935
MR-PCA	alanine	HMDB0000161	glycohyocholate	HMDB0000138	bioa_001	GCST90199935	4:88976422-89476422	-0.752216485798652	0.395843899042904	0.0573956418953669
MR-PCA	alanine	HMDB0000161	glycohyocholate	HMDB0000138	bioa_001	GCST90199935	7:72732874-73232874	0.492469100442365	0.463858331091611	0.2883809940975
MR-PCA	alanine	HMDB0000161	glycohyocholate	HMDB0000138	bioa_001	GCST90199935	8:145568681-146068681	-0.810456059300774	0.538813701044603	0.132543020465739
MR-PCA	alanine	HMDB0000161	glycohyocholate	HMDB0000138	bioa_001	GCST90199935	9:4040541-4540541	0.421729287339404	0.481539375036056	0.381142041576929
MR-PCA	alanine	HMDB0000161	glycohyocholate	HMDB0000138	bioa_001	GCST90199935	12:46636543-47713425	-0.255576627377393	0.203625117739175	0.209430442589665
MR-PCA	alanine	HMDB0000161	glycohyocholate	HMDB0000138	bioa_001	GCST90199935	12:56615040-57115040	0.490952221683331	0.285067925951116	0.0850280608467056
MR-PCA	alanine	HMDB0000161	glycohyocholate	HMDB0000138	bioa_001	GCST90199935	12:59727701-60227701	0.199309247632337	0.358901874929078	0.57866844920107
MR-PCA	alanine	HMDB0000161	glycohyocholate	HMDB0000138	bioa_001	GCST90199935	14:75116447-75616447	-0.47718178569588	0.548542813153662	0.384350679019095
MR-PCA	alanine	HMDB0000161	glycohyocholate	HMDB0000138	bioa_001	GCST90199935	16:69621701-70931491	0.0805143472636292	0.247395947847903	0.744842549676464
MR-PCA	alanine	HMDB0000161	glycohyocholate	HMDB0000138	bioa_001	GCST90199935	17:40568584-41068584	0.0361632522194167	0.579249619656709	0.950219444780263
MR-PCA	alanine	HMDB0000161	glycohyocholate	HMDB0000138	bioa_001	GCST90199935	22:18906543-19406543	-0.4975073489387	0.498483671678114	0.318259276633008
MR-PCA	guanidinoacetate	HMDB0000128	histidine	HMDB0000177	GCST90200384	GCST90200377	6:131647278-132147278	0.159230829888073	0.124213130313815	0.199872027799579
MR-PCA	guanidinoacetate	HMDB0000128	histidine	HMDB0000177	GCST90200384	GCST90200377	11:64893892-65393892	0.125627568664347	0.0787492584538147	0.110648354044387
MR-PCA	guanidinoacetate	HMDB0000128	histidine	HMDB0000177	GCST90200384	GCST90200377	12:101043-601043	0.143473867846747	0.0983258110744459	0.144518899840924
MR-PCA	guanidinoacetate	HMDB0000128	histidine	HMDB0000177	GCST90200384	GCST90200377	14:100558168-101058168	0.110690610509895	0.106969655547229	0.30076926193358
MR-PCA	guanidinoacetate	HMDB0000128	histidine	HMDB0000177	GCST90200384	GCST90200377	20:61898912-62398912	0.117784189043315	0.0891804230535763	0.186587933058125
MR-PCA	isoursodeoxycholate	HMDB0000686	taurocholate	HMDB0000036	GCST90199892	GCST90200333	5:35715970-36215970	-0.174162243824546	0.126066514820082	0.167121978741662
MR-PCA	n1-methyl-2-pyridone-5-carboxamide	HMDB0004193	aspartate	HMDB0000191	GCST90199778	M15996	2:135485648-135985648	0.209309490998206	0.163101433025046	0.19938393940597
MR-PCA	cystathionine	HMDB0000099	arginine	HMDB0000517	GCST90200383	M01638	19:33152807-33652807	0.0162361789795496	0.145409983996443	0.911094631305068
MR-PCA	n1-methyl-2-pyridone-5-carboxamide	HMDB0004193	cholesterol	HMDB0000067	GCST90199778	GCST90200368	2:135485648-135985648	-0.0804324262399318	0.140614556320733	0.567317638384235
MR-PCA	n1-methyl-2-pyridone-5-carboxamide	HMDB0004193	cholesterol	HMDB0000067	GCST90199778	GCST90200368	7:10019022-10519022	-0.234431508903969	0.103101440628247	0.0229783332798127
MR-PCA	5-methylthioadenosine (mta)	HMDB0001173	caffeine	HMDB0001847	GCST90200359	GCST90200436	2:211290507-211790507	-0.0243379956465357	0.109105369274313	0.82348201869388
MR-PCA	5-methylthioadenosine (mta)	HMDB0001173	caffeine	HMDB0001847	GCST90200359	GCST90200436	6:149659491-150411114	-0.201880514560067	0.145252398209622	0.164571359856435
MR-PCA	5-methylthioadenosine (mta)	HMDB0001173	caffeine	HMDB0001847	GCST90200359	GCST90200436	6:160319068-160819068	-0.0117478917721573	0.110080426042758	0.915010332073572
MR-PCA	5-methylthioadenosine (mta)	HMDB0001173	caffeine	HMDB0001847	GCST90200359	GCST90200436	16:16009596-16509596	0.0459365198202824	0.0946724642320554	0.627523692358062
MR-PCA	threonine	HMDB0000167	serine	HMDB0000187	bioa_019	GCST90200415	2:27191397-28253174	0.631668281667159	0.181688837534169	0.0005077223767859
MR-PCA	threonine	HMDB0000167	serine	HMDB0000187	bioa_019	GCST90200415	6:126521687-127323798	0.679928056826639	0.322144226293448	0.0348039164393513
MR-PCA	threonine	HMDB0000167	serine	HMDB0000187	bioa_019	GCST90200415	8:74631674-75131674	0.0459107778932213	0.190514255093225	0.809567962179349
MR-PCA	threonine	HMDB0000167	serine	HMDB0000187	bioa_019	GCST90200415	12:46636543-47464292	0.631941858732212	0.152391929795223	3.37125309857812e-05
MR-PCA	threonine	HMDB0000167	serine	HMDB0000187	bioa_019	GCST90200415	12:56615040-57115040	0.526170202653079	0.226181359546168	0.0200014900224
MR-PCA	threonine	HMDB0000167	serine	HMDB0000187	bioa_019	GCST90200415	12:59727701-60227701	0.736065275966151	0.274655179300573	0.0073630652555759
MR-PCA	threonine	HMDB0000167	serine	HMDB0000187	bioa_019	GCST90200415	16:1654524-2154524	-0.277022385747681	0.218129234295531	0.204087474557012
MR-PCA	threonine	HMDB0000167	serine	HMDB0000187	bioa_019	GCST90200415	20:42792364-43292364	0.589664266964777	0.27595006806012	0.0326100865313381
MR-PCA	1-(1-enyl-stearoyl)-2-arachidonoyl-gpe (p-18:0/20:4)*	HMDB0005779	oleamide	HMDB0002117	GCST90200058	M32458	11:61307803-62000560	-0.0518122908260436	0.0610750212582214	0.396249492181453
MR-PCA	glutamine	HMDB0000641	leucine	HMDB0000687	GCST90200419	bioa_011	12:56335248-57115338	-0.0984621804337069	0.0208580850210806	2.35177444547891e-06
MR-PCA	retinol (vitamin a)	HMDB0000305	orotate	HMDB0000226	GCST90200405	GCST90200392	18:28939457-29439457	0.0793022109864617	0.101859395810633	0.436247281451082
MR-PCA	retinol (vitamin a)	HMDB0000305	orotate	HMDB0000226	GCST90200405	GCST90200392	20:38915692-39415692	0.149937280839833	0.0977763070020529	0.125159470048857
MR-PCA	valine	HMDB0000883	cytosine	HMDB0000630	M01649	GCST90200433	4:88976422-89476422	0.116170383424396	0.135668278550361	0.391841495065237
MR-PCA	n-stearoyl-sphingosine (d18:1/18:0)*	HMDB0004950	1-methylxanthine	HMDB0010738	GCST90200341	GCST90199763	10:64645010-65401382	-0.101262672462246	0.13597135094781	0.456431720875519
MR-PCA	n-stearoyl-sphingosine (d18:1/18:0)*	HMDB0004950	1-methylxanthine	HMDB0010738	GCST90200341	GCST90199763	14:63982220-64482220	-0.333249595561952	0.139767239511891	0.0171107925577063
MR-PCA	n-stearoyl-sphingosine (d18:1/18:0)*	HMDB0004950	1-methylxanthine	HMDB0010738	GCST90200341	GCST90199763	18:55052269-55552269	0.0052886444784965	0.0876114787514273	0.95186513771288
MR-PCA	n-stearoyl-sphingosine (d18:1/18:0)*	HMDB0004950	1-methylxanthine	HMDB0010738	GCST90200341	GCST90199763	19:8013648-8513648	0.0061749584784109	0.0658939619406213	0.925339100764773
MR-PCA	n-acetylornithine	HMDB0003357	bilirubin (z,z)	HMDB0000054	M15630	GCST90200704	2:73124156-74349562	-0.0329301360583258	0.0232291468436376	0.156301323963798
MR-PCA	3-methyl-2-oxobutyrate	HMDB0000019	5-acetylamino-6-formylamino-3-methyluracil	HMDB0011105	GCST90199677	GCST90200680	4:88953670-89453670	0.014621758226323	0.0920850156710734	0.873837933337051
MR-PCA	glutamine	HMDB0000641	docosahexaenoate (dha; 22:6n3)	HMDB0002183	GCST90200419	GCST90199651	12:56335248-57115338	-0.0865877180933514	0.0661273345618608	0.190395890173603
MR-PCA	cysteinylglycine	HMDB0000078	cholesterol	HMDB0000067	GCST90200364	M00063	16:15885043-16385043	-0.118808215369801	0.118261896198489	0.315080069944803
MR-PCA	cysteinylglycine	HMDB0000078	cholesterol	HMDB0000067	GCST90200364	M00063	16:89076223-90262231	-0.0172053884398863	0.0682602240428011	0.800997898943367
MR-PCA	glycine	HMDB0000123	cholesterol	HMDB0000067	met-d-Gly	GCST90200368	1:11606378-12106378	-0.681013319589598	0.510235491497799	0.181973264338876
MR-PCA	glycine	HMDB0000123	cholesterol	HMDB0000067	met-d-Gly	GCST90200368	1:75982013-76482013	0.743324182705475	0.334955899654413	0.0264751411407684
MR-PCA	glycine	HMDB0000123	cholesterol	HMDB0000067	met-d-Gly	GCST90200368	1:120004506-120504506	-0.355657285356942	0.374729033144096	0.342567094461167
MR-PCA	glycine	HMDB0000123	cholesterol	HMDB0000067	met-d-Gly	GCST90200368	1:151589838-152089838	-0.694875175364205	0.596390673151601	0.243964671447424
MR-PCA	glycine	HMDB0000123	cholesterol	HMDB0000067	met-d-Gly	GCST90200368	2:165276338-165776338	-0.252239636023842	0.444750116643466	0.570612874731546
MR-PCA	glycine	HMDB0000123	cholesterol	HMDB0000067	met-d-Gly	GCST90200368	2:208538752-212979649	0.0478357597210144	0.0327529205213737	0.144151707221741
MR-PCA	glycine	HMDB0000123	cholesterol	HMDB0000067	met-d-Gly	GCST90200368	2:226790540-227290540	-0.367591789587922	0.44865502797686	0.412604179893222
MR-PCA	glycine	HMDB0000123	cholesterol	HMDB0000067	met-d-Gly	GCST90200368	3:12110357-12610357	0.575806414459108	0.405118374753031	0.155221193952458
MR-PCA	glycine	HMDB0000123	cholesterol	HMDB0000067	met-d-Gly	GCST90200368	3:48534270-49826414	0.751283309435601	0.391145020959689	0.0547659704141218
MR-PCA	glycine	HMDB0000123	cholesterol	HMDB0000067	met-d-Gly	GCST90200368	3:125116791-126249375	0.0032237797255468	0.1469242116584	0.982494391756124
MR-PCA	glycine	HMDB0000123	cholesterol	HMDB0000067	met-d-Gly	GCST90200368	4:102676923-103438709	0.403425966335895	0.39787381099317	0.310604433599459
MR-PCA	glycine	HMDB0000123	cholesterol	HMDB0000067	met-d-Gly	GCST90200368	5:90005685-90505685	0.857268908573124	0.463170060773802	0.0641878418334644
MR-PCA	glycine	HMDB0000123	cholesterol	HMDB0000067	met-d-Gly	GCST90200368	5:131427047-131927047	0.0490689151416619	0.58088567337903	0.932680697931439
MR-PCA	glycine	HMDB0000123	cholesterol	HMDB0000067	met-d-Gly	GCST90200368	6:131620261-132120261	1.01756064266933	0.697949405259539	0.144860128336264
MR-PCA	glycine	HMDB0000123	cholesterol	HMDB0000067	met-d-Gly	GCST90200368	6:160518860-161018860	-0.372563240734606	0.450320582841604	0.408050657210341
MR-PCA	glycine	HMDB0000123	cholesterol	HMDB0000067	met-d-Gly	GCST90200368	7:55560073-56715237	0.191308060976411	0.235405720229201	0.416405107114953
MR-PCA	glycine	HMDB0000123	cholesterol	HMDB0000067	met-d-Gly	GCST90200368	8:8915380-9434231	-0.265182433377034	0.223173366100493	0.234740787415103
MR-PCA	glycine	HMDB0000123	cholesterol	HMDB0000067	met-d-Gly	GCST90200368	8:17169461-17669461	-0.12853647158701	0.312783490703356	0.681113661666621
MR-PCA	glycine	HMDB0000123	cholesterol	HMDB0000067	met-d-Gly	GCST90200368	8:126212070-126756694	-0.532843077195205	0.249164713354251	0.032474772732413
MR-PCA	glycine	HMDB0000123	cholesterol	HMDB0000067	met-d-Gly	GCST90200368	9:5668443-7086536	0.0343810180960051	0.170215499888409	0.839928265438272
MR-PCA	glycine	HMDB0000123	cholesterol	HMDB0000067	met-d-Gly	GCST90200368	11:8005408-8505408	0.262711116603307	0.302816487180443	0.385635894063082
MR-PCA	glycine	HMDB0000123	cholesterol	HMDB0000067	met-d-Gly	GCST90200368	12:115016-615016	-0.255287655503996	0.399140134705968	0.522436551343167
MR-PCA	glycine	HMDB0000123	cholesterol	HMDB0000067	met-d-Gly	GCST90200368	12:21136493-21636493	0.380498431174081	0.465845352198397	0.414047704457463
MR-PCA	glycine	HMDB0000123	cholesterol	HMDB0000067	met-d-Gly	GCST90200368	12:46468358-47667420	0.13384595812881	0.262535432938844	0.610177189134944
MR-PCA	glycine	HMDB0000123	cholesterol	HMDB0000067	met-d-Gly	GCST90200368	12:56615338-57115338	0.147023173677818	0.344912044024968	0.669916361222227
MR-PCA	glycine	HMDB0000123	cholesterol	HMDB0000067	met-d-Gly	GCST90200368	12:57516305-58016305	0.863706224744952	0.397136794877941	0.0296426298363165
MR-PCA	glycine	HMDB0000123	cholesterol	HMDB0000067	met-d-Gly	GCST90200368	12:59343804-59843804	0.0196710582328518	0.448401952850925	0.965008625104838
MR-PCA	glycine	HMDB0000123	cholesterol	HMDB0000067	met-d-Gly	GCST90200368	13:50472895-50972895	0.214941565515826	0.43342427390246	0.619954436827542
MR-PCA	glycine	HMDB0000123	cholesterol	HMDB0000067	met-d-Gly	GCST90200368	14:100551720-101051720	0.0610216490539072	0.441807214128708	0.89014694506413
MR-PCA	glycine	HMDB0000123	cholesterol	HMDB0000067	met-d-Gly	GCST90200368	15:42451374-42951374	0.457639879221639	0.513776920516472	0.373070524186926
MR-PCA	glycine	HMDB0000123	cholesterol	HMDB0000067	met-d-Gly	GCST90200368	15:43028726-44613739	0.271976151701213	0.469840325675544	0.562677350259698
MR-PCA	glycine	HMDB0000123	cholesterol	HMDB0000067	met-d-Gly	GCST90200368	15:58180763-58713267	0.69442457508854	0.305672384024216	0.0230989777484611
MR-PCA	glycine	HMDB0000123	cholesterol	HMDB0000067	met-d-Gly	GCST90200368	16:79678196-80178196	-0.340926556063154	0.541154854117651	0.528695795705526
MR-PCA	glycine	HMDB0000123	cholesterol	HMDB0000067	met-d-Gly	GCST90200368	16:80626853-81422810	-0.220947640912055	0.167358396443377	0.186766086178378
MR-PCA	glycine	HMDB0000123	cholesterol	HMDB0000067	met-d-Gly	GCST90200368	17:45235982-45996386	-0.577239169285852	0.407683347011185	0.15680455636803
MR-PCA	glycine	HMDB0000123	cholesterol	HMDB0000067	met-d-Gly	GCST90200368	19:17984588-18484588	-0.253988377215478	0.453211287242066	0.575193432866334
MR-PCA	citrate	HMDB0000094	stearoyl sphingomyelin (d18:1/18:0)	HMDB0001348	GCST90200304	GCST90200335	5:14503745-15117020	-0.0518971695461222	0.0723711425962208	0.473313903120884
MR-PCA	citrate	HMDB0000094	stearoyl sphingomyelin (d18:1/18:0)	HMDB0001348	GCST90200304	GCST90200335	17:6357018-6961881	0.0080574508100569	0.0676668501371264	0.90521569537802
MR-PCA	citrate	HMDB0000094	stearoyl sphingomyelin (d18:1/18:0)	HMDB0001348	GCST90200304	GCST90200335	22:19003274-19503274	0.0262492044336211	0.0852662651710752	0.758196609935491
MR-PCA	biliverdin	HMDB0001008	allantoin	HMDB0000462	M02137	GCST90200286	2:234046650-234918570	-0.0817832107654314	0.0310076237045738	0.008351483495219
MR-PCA	2-oxoarginine*	HMDB0004225	n-formylanthranilic acid	HMDB0004089	GCST90199903	GCST90199960	4:102938709-103438709	0.0806628615797483	0.138564338994682	0.560477160719231
MR-PCA	2-oxoarginine*	HMDB0004225	n-formylanthranilic acid	HMDB0004089	GCST90199903	GCST90199960	6:160310824-160819068	-0.0019766093398219	0.0767968569357232	0.979466191340708
MR-PCA	cholesterol	HMDB0000067	glycine	HMDB0000123	M00063	GCST90200707	1:109571511-110071511	-0.0245746199881492	0.151911533656446	0.871487542439242
MR-PCA	ornithine	HMDB0000214	glycochenodeoxycholate	HMDB0000637	GCST90200404	GCST90200342	6:131644358-132144358	0.0968403069300327	0.106746925122691	0.364303537795552
MR-PCA	ornithine	HMDB0000214	glycochenodeoxycholate	HMDB0000637	GCST90200404	GCST90200342	6:161178041-161678041	-0.0922277561123056	0.0981703436438495	0.347491247751722
MR-PCA	aspartate	HMDB0000191	isoursodeoxycholate	HMDB0000686	GCST90200370	GCST90199892	3:56598999-57098999	-0.0654337025792353	0.0810277058580888	0.419351252769634
MR-PCA	aspartate	HMDB0000191	isoursodeoxycholate	HMDB0000686	GCST90200370	GCST90199892	5:36388589-36888589	0.174117526556778	0.0855421322386437	0.0418046821989405
MR-PCA	n-acetylornithine	HMDB0003357	spermidine	HMDB0001257	bioa_023	bioa_033	2:72878681-74437061	0.0209503978723567	0.017116404867583	0.220954027849412
MR-PCA	n-acetylornithine	HMDB0003357	spermidine	HMDB0001257	bioa_023	bioa_033	5:950573-1450573	-0.299252020172089	0.142634762697827	0.0359024897707918
MR-PCA	n-acetylornithine	HMDB0003357	spermidine	HMDB0001257	bioa_023	bioa_033	14:23348952-23848952	-0.0339642117390686	0.154261714434661	0.825736689685767
MR-PCA	n-acetylornithine	HMDB0003357	spermidine	HMDB0001257	bioa_023	bioa_033	17:37301988-37801988	0.251314006886738	0.211772649170343	0.235339632384729
MR-PCA	4-hydroxyphenylpyruvate	HMDB0000707	myo-inositol	HMDB0000211	GCST90200300	GCST90200401	11:63046797-63546797	0.0647949295346772	0.097301112186575	0.505461100250372
MR-PCA	4-hydroxyphenylpyruvate	HMDB0000707	myo-inositol	HMDB0000211	GCST90200300	GCST90200401	12:122051275-122551275	0.116414972053919	0.107657076884597	0.279541487137369
MR-PCA	sphinganine-1-phosphate	HMDB0001383	phenylalanine	HMDB0000159	GCST90199845	met-d-Phe	3:56698451-57198451	0.0109403014275744	0.0215067384648144	0.610968273429391
MR-PCA	sphinganine-1-phosphate	HMDB0001383	phenylalanine	HMDB0000159	GCST90199845	met-d-Phe	17:74160792-74669333	-0.0101991637959225	0.0233591605148747	0.662384250119982
MR-PCA	biliverdin	HMDB0001008	cytidine	HMDB0000089	GCST90200706	GCST90200429	2:233898737-234978158	-0.0046309227858084	0.0277141864137485	0.867294709404906
MR-PCA	biliverdin	HMDB0001008	cytidine	HMDB0000089	GCST90200706	GCST90200429	12:21102315-21602315	-0.0185682972210087	0.111926626756182	0.868237968904695
MR-PCA	1-(1-enyl-stearoyl)-2-arachidonoyl-gpe (p-18:0/20:4)*	HMDB0005779	sulfate*	HMDB01448	GCST90200058	GCST90199896	11:61307803-62000560	-0.0129833160880328	0.0558733698733394	0.816250354077065
MR-PCA	1-(1-enyl-stearoyl)-2-arachidonoyl-gpe (p-18:0/20:4)*	HMDB0005779	sulfate*	HMDB01448	GCST90200058	GCST90199896	19:45162079-45662079	0.003059548657778	0.0857450201185346	0.971535971223672
MR-PCA	1-(1-enyl-stearoyl)-2-arachidonoyl-gpe (p-18:0/20:4)*	HMDB0005779	sulfate*	HMDB01448	GCST90200058	GCST90199896	19:55491205-55991205	0.123359485098416	0.0854448690985163	0.148814398301426
MR-PCA	phenylalanine	HMDB0000159	citrulline	HMDB0000904	GCST90200396	GCST90200403	12:103005621-103594137	0.028661941897262	0.0947687296308006	0.762315963744382
MR-PCA	7-methylxanthine	HMDB0001991	hydroxy-n6,n6,n6-trimethyllysine*	HMDB01422	GCST90199754	GCST90200240	1:197801712-198301712	-0.054839001976819	0.10844501339187	0.613077894713306
MR-PCA	7-methylxanthine	HMDB0001991	hydroxy-n6,n6,n6-trimethyllysine*	HMDB01422	GCST90199754	GCST90200240	15:74777880-75578595	0.0458563652106403	0.116013582633937	0.692645695388578
MR-PCA	glycerol 3-phosphate	HMDB0000126	hydroxy-n6,n6,n6-trimethyllysine*	HMDB01422	GCST90199638	GCST90200240	1:20921386-22251981	-0.0311010095147241	0.0460592687605534	0.499524002117386
MR-PCA	glycerol 3-phosphate	HMDB0000126	hydroxy-n6,n6,n6-trimethyllysine*	HMDB01422	GCST90199638	GCST90200240	20:5231344-5731344	0.0104243545514447	0.0776667637340101	0.893229410272035
MR-PCA	citrulline	HMDB0000904	taurine	HMDB0000251	M02132	GCST90200420	10:97115163-97871266	-0.167986157212618	0.122059312837967	0.168739105077972
MR-PCA	glycine	HMDB0000123	sulfate*	HMDB01448	bioa_008	GCST90199896	1:75967169-76725029	-0.308964547819666	0.347362593929451	0.373756816036966
MR-PCA	glycine	HMDB0000123	sulfate*	HMDB01448	bioa_008	GCST90199896	1:120004506-120504506	-0.180428178675349	0.389561694839516	0.643251922436771
MR-PCA	glycine	HMDB0000123	sulfate*	HMDB01448	bioa_008	GCST90199896	2:165258389-165758389	0.59323436755601	0.495145458972895	0.230877622549272
MR-PCA	glycine	HMDB0000123	sulfate*	HMDB01448	bioa_008	GCST90199896	2:210575251-212439946	-0.0168810401358219	0.046361879201945	0.71577238597812
MR-PCA	glycine	HMDB0000123	sulfate*	HMDB01448	bioa_008	GCST90199896	3:125660381-126160381	0.0481851772278246	0.194010762241393	0.803853230436802
MR-PCA	glycine	HMDB0000123	sulfate*	HMDB01448	bioa_008	GCST90199896	5:89976061-90476061	-1.26390392231119	0.529829720541499	0.0170563491322386
MR-PCA	glycine	HMDB0000123	sulfate*	HMDB01448	bioa_008	GCST90199896	5:131494202-131994202	0.748857863658884	0.483164417441909	0.121164857346083
MR-PCA	glycine	HMDB0000123	sulfate*	HMDB01448	bioa_008	GCST90199896	6:160525578-161025578	-0.999399878404751	0.459517813523468	0.0296384940727723
MR-PCA	glycine	HMDB0000123	sulfate*	HMDB01448	bioa_008	GCST90199896	7:55797215-56297215	0.19277801941933	0.302665825151374	0.524168126091972
MR-PCA	glycine	HMDB0000123	sulfate*	HMDB01448	bioa_008	GCST90199896	8:8933358-9433358	-0.158539874160386	0.266291765916292	0.551601832255447
MR-PCA	glycine	HMDB0000123	sulfate*	HMDB01448	bioa_008	GCST90199896	8:126232077-126732077	0.166702825933895	0.309858882537156	0.590579840049399
MR-PCA	glycine	HMDB0000123	sulfate*	HMDB01448	bioa_008	GCST90199896	9:5720079-6894932	-0.099460442396809	0.175954032703557	0.571894357799842
MR-PCA	glycine	HMDB0000123	sulfate*	HMDB01448	bioa_008	GCST90199896	10:64798306-65575478	-0.83791150344204	0.441191882463974	0.0575382204223753
MR-PCA	glycine	HMDB0000123	sulfate*	HMDB01448	bioa_008	GCST90199896	12:46859387-47359387	0.673629378296536	0.381136019857459	0.0771570579399524
MR-PCA	glycine	HMDB0000123	sulfate*	HMDB01448	bioa_008	GCST90199896	12:56611458-57111458	-0.149495148982433	0.490234952036953	0.760407340416836
MR-PCA	glycine	HMDB0000123	sulfate*	HMDB01448	bioa_008	GCST90199896	15:58217095-58717095	0.133044380717705	0.420776583005787	0.751860041889665
MR-PCA	glycine	HMDB0000123	sulfate*	HMDB01448	bioa_008	GCST90199896	16:80861176-81361176	0.368172720308389	0.225255498078617	0.102160790686167
MR-PCA	glycine	HMDB0000123	sulfate*	HMDB01448	bioa_008	GCST90199896	17:45188952-45974996	0.045655672052318	0.460184606506065	0.920970228694431
MR-PCA	glycine	HMDB0000123	sulfate*	HMDB01448	bioa_008	GCST90199896	19:17984588-18484588	0.362871643182109	0.451071416316717	0.421127865419023
MR-PCA	alpha-tocopherol	HMDB0001893	arginine	HMDB0000517	GCST90200302	M01638	1:62651807-63403953	0.201114958360242	0.186887026484476	0.281868587898542
MR-PCA	citrulline	HMDB0000904	3-hydroxybutyrate (bhba)	HMDB0000011	M02132	GCST90200367	10:97115163-97871266	0.113579043590145	0.121526733496291	0.349993806790849
MR-PCA	uridine	HMDB0000296	acetylphosphate	HMDB0001494	GCST90200407	M15488	1:20666238-21166238	0.153015735638768	0.113083146307344	0.17601540840617
MR-PCA	uridine	HMDB0000296	acetylphosphate	HMDB0001494	GCST90200407	M15488	7:47877194-48377194	-0.202146730812453	0.148601199519511	0.173725388972939
MR-PCA	uridine	HMDB0000296	acetylphosphate	HMDB0001494	GCST90200407	M15488	22:50686035-51186035	0.0312341194084334	0.130510219219619	0.810855000127116
MR-PCA	bilirubin (z,z)	HMDB0000054	heme	HMDB0003178	GCST90200704	M32593	2:233988949-235124783	0.020484564459153	0.026243348259341	0.435060057916628
MR-PCA	bilirubin (z,z)	HMDB0000054	heme	HMDB0003178	GCST90200704	M32593	12:21093886-21593886	0.112892978760555	0.152619420395655	0.459480483320299
MR-PCA	palmitoleate (16:1n7)	HMDB0003229	palmitoleate (16:1n7)	HMDB0003229	M33447	GCST90200388	10:101825479-102325479	0.627553167151017	0.107767119971762	5.7719617769815105e-09
MR-PCA	phenylalanine	HMDB0000159	4-methyl-2-oxopentanoate	HMDB0000695	met-d-Phe	M22116	6:17868392-18368392	0.842359321218727	0.586797807827601	0.151139297381447
MR-PCA	phenylalanine	HMDB0000159	4-methyl-2-oxopentanoate	HMDB0000695	met-d-Phe	M22116	11:57019429-57519429	0.531635953339719	0.3470133364183	0.125514241454007
MR-PCA	phenylalanine	HMDB0000159	4-methyl-2-oxopentanoate	HMDB0000695	met-d-Phe	M22116	12:56671418-57171418	0.288881659935623	0.611405603315514	0.636578681040595
MR-PCA	phenylalanine	HMDB0000159	4-methyl-2-oxopentanoate	HMDB0000695	met-d-Phe	M22116	12:102890425-104124563	-0.275095458093996	0.149479248589434	0.065715570579512
MR-PCA	phenylalanine	HMDB0000159	4-methyl-2-oxopentanoate	HMDB0000695	met-d-Phe	M22116	14:55161744-55661744	-0.282248868580265	0.358950698300857	0.431682068994011
MR-PCA	phenylalanine	HMDB0000159	4-methyl-2-oxopentanoate	HMDB0000695	met-d-Phe	M22116	16:16004626-16504626	0.181738073043408	0.570750951555521	0.750166960630207
MR-PCA	tyrosine	HMDB0000158	phenylalanine	HMDB0000159	met-d-Tyr	met-d-Phe	2:211293055-211793055	0.680278773183945	0.114944402820831	3.2522923575279702e-09
MR-PCA	tyrosine	HMDB0000158	phenylalanine	HMDB0000159	met-d-Tyr	met-d-Phe	3:135701113-136607693	0.261068406534328	0.120837650946153	0.0307348400860746
MR-PCA	tyrosine	HMDB0000158	phenylalanine	HMDB0000159	met-d-Tyr	met-d-Phe	3:186140627-186640627	0.393135947199669	0.112753681718365	0.0004890571200465
MR-PCA	tyrosine	HMDB0000158	phenylalanine	HMDB0000159	met-d-Tyr	met-d-Phe	4:99789651-100289651	0.258754492224333	0.10394442172604	0.0127975364487624
MR-PCA	tyrosine	HMDB0000158	phenylalanine	HMDB0000159	met-d-Tyr	met-d-Phe	4:124511762-125011762	0.636321507398641	0.143863412143492	9.7297031071863e-06
MR-PCA	tyrosine	HMDB0000158	phenylalanine	HMDB0000159	met-d-Tyr	met-d-Phe	5:89941256-90441256	0.556417014239636	0.108643047497001	3.03090375042724e-07
MR-PCA	tyrosine	HMDB0000158	phenylalanine	HMDB0000159	met-d-Tyr	met-d-Phe	6:43031486-43531486	0.305858252086713	0.118134004763503	0.0096233058871007
MR-PCA	tyrosine	HMDB0000158	phenylalanine	HMDB0000159	met-d-Tyr	met-d-Phe	6:110683901-112778738	0.0887698885573528	0.0266696474008349	0.0008731539070953
MR-PCA	tyrosine	HMDB0000158	phenylalanine	HMDB0000159	met-d-Tyr	met-d-Phe	7:25715759-26215759	0.205804882997179	0.115185215840743	0.0739811346484273
MR-PCA	tyrosine	HMDB0000158	phenylalanine	HMDB0000159	met-d-Tyr	met-d-Phe	7:27916442-28416442	0.157233665639197	0.113754328233631	0.166903734430797
MR-PCA	tyrosine	HMDB0000158	phenylalanine	HMDB0000159	met-d-Tyr	met-d-Phe	8:126236230-126736230	0.181881483993094	0.0952831297494382	0.0562810630596672
MR-PCA	tyrosine	HMDB0000158	phenylalanine	HMDB0000159	met-d-Tyr	met-d-Phe	9:21884651-22384651	0.54873542271783	0.111522775709693	8.6372437448668e-07
MR-PCA	tyrosine	HMDB0000158	phenylalanine	HMDB0000159	met-d-Tyr	met-d-Phe	10:64760672-65511176	0.299420911401974	0.117774564564048	0.0110118553952795
MR-PCA	tyrosine	HMDB0000158	phenylalanine	HMDB0000159	met-d-Tyr	met-d-Phe	11:8005408-8505408	0.506979089108968	0.0879474535422796	8.186719533815521e-09
MR-PCA	tyrosine	HMDB0000158	phenylalanine	HMDB0000159	met-d-Tyr	met-d-Phe	11:61320783-61820783	0.480380186174204	0.102435579129517	2.7376190763997e-06
MR-PCA	tyrosine	HMDB0000158	phenylalanine	HMDB0000159	met-d-Tyr	met-d-Phe	12:21081549-21581549	0.486751855663076	0.0869391013979752	2.15880515412181e-08
MR-PCA	tyrosine	HMDB0000158	phenylalanine	HMDB0000159	met-d-Tyr	met-d-Phe	12:46690648-47449549	0.487750696510473	0.101274028865987	1.46356098010085e-06
MR-PCA	tyrosine	HMDB0000158	phenylalanine	HMDB0000159	met-d-Tyr	met-d-Phe	12:56615040-57115040	0.49564220788969	0.0786566546722666	2.9508611126326005e-10
MR-PCA	tyrosine	HMDB0000158	phenylalanine	HMDB0000159	met-d-Tyr	met-d-Phe	12:59740603-60240603	0.412072217686621	0.13080679359697	0.0016313884691346
MR-PCA	tyrosine	HMDB0000158	phenylalanine	HMDB0000159	met-d-Tyr	met-d-Phe	12:103059922-103559922	-1.684266722283	0.117293671266014	9.30292838279719e-47
MR-PCA	tyrosine	HMDB0000158	phenylalanine	HMDB0000159	met-d-Tyr	met-d-Phe	12:121174574-121674574	0.157449181509752	0.0673769975418977	0.0194475679644944
MR-PCA	tyrosine	HMDB0000158	phenylalanine	HMDB0000159	met-d-Tyr	met-d-Phe	12:122076812-122576812	0.140050148922529	0.109293527287885	0.200048633167372
MR-PCA	tyrosine	HMDB0000158	phenylalanine	HMDB0000159	met-d-Tyr	met-d-Phe	14:102441854-102941854	0.229932877501595	0.151348876691792	0.128706069567807
MR-PCA	tyrosine	HMDB0000158	phenylalanine	HMDB0000159	met-d-Tyr	met-d-Phe	16:70194094-72795019	0.0488090680884345	0.0353094486387018	0.166872502465788
MR-PCA	tyrosine	HMDB0000158	phenylalanine	HMDB0000159	met-d-Tyr	met-d-Phe	16:79505446-80005446	0.325497391222933	0.106620241171583	0.0022666654904698
MR-PCA	tyrosine	HMDB0000158	phenylalanine	HMDB0000159	met-d-Tyr	met-d-Phe	19:45175460-45675460	0.436875646945763	0.0982204392638925	8.67099551659975e-06
MR-PCA	tyrosine	HMDB0000158	phenylalanine	HMDB0000159	met-d-Tyr	met-d-Phe	20:42792364-43292364	0.365085374019163	0.0907232891804094	5.71781175376798e-05
MR-PCA	tyrosine	HMDB0000158	phenylalanine	HMDB0000159	met-d-Tyr	met-d-Phe	22:31926825-32426825	0.266625155876227	0.134040186672747	0.0466853744838455
MR-PCA	tyrosine	HMDB0000158	phenylalanine	HMDB0000159	met-d-Tyr	met-d-Phe	22:44074855-44574855	0.477858065145589	0.114466713448275	2.98449108851297e-05
MR-PCA	creatine	HMDB0000064	hypoxanthine	HMDB0000157	GCST90200323	M03127	2:211290507-211790507	0.108339098234328	0.0970775842130377	0.264419867097555
MR-PCA	creatine	HMDB0000064	hypoxanthine	HMDB0000157	GCST90200323	M03127	15:45404327-45904327	0.177224138287306	0.149067850492848	0.234485961504947
MR-PCA	biliverdin	HMDB0001008	phenylalanine	HMDB0000159	M02137	M00064	2:234046650-234918570	-0.0095695602842026	0.0328992620539042	0.771147214237236
MR-PCA	5-methylthioadenosine (mta)	HMDB0001173	docosahexaenoate (dha; 22:6n3)	HMDB0002183	GCST90200359	GCST90199651	2:211290507-211790507	-0.110508118321101	0.107289610147846	0.303010793710857
MR-PCA	5-methylthioadenosine (mta)	HMDB0001173	docosahexaenoate (dha; 22:6n3)	HMDB0002183	GCST90200359	GCST90199651	6:149659491-150411114	-0.039822015323501	0.142833394397821	0.780397965385092
MR-PCA	5-methylthioadenosine (mta)	HMDB0001173	docosahexaenoate (dha; 22:6n3)	HMDB0002183	GCST90200359	GCST90199651	6:160319068-160819068	0.0891468983424817	0.108241037047859	0.410169080248067
MR-PCA	5-methylthioadenosine (mta)	HMDB0001173	docosahexaenoate (dha; 22:6n3)	HMDB0002183	GCST90200359	GCST90199651	16:16009596-16509596	-0.0148587009815897	0.0930860851918992	0.873177883839732
MR-PCA	caffeine	HMDB0001847	pyruvate	HMDB0000243	GCST90200436	GCST90200430	15:56384745-56884745	-0.0290228280549943	0.110113266317228	0.792109357023334
MR-PCA	caffeine	HMDB0001847	pyruvate	HMDB0000243	GCST90200436	GCST90200430	15:57044800-57544800	-0.119061935446187	0.127316483038731	0.349703205674626
MR-PCA	betaine	HMDB0000043	inosine	HMDB0000195	GCST90200425	M01123	2:211290507-211790507	0.315064997866705	0.222304864347628	0.156405340052331
MR-PCA	betaine	HMDB0000043	inosine	HMDB0000195	GCST90200425	M01123	5:78081434-78907016	-0.0635430438681063	0.106974035059435	0.552509192856059
MR-PCA	betaine	HMDB0000043	inosine	HMDB0000195	GCST90200425	M01123	6:160264283-160825366	-0.206870700416114	0.170993126933033	0.226348428875837
MR-PCA	betaine	HMDB0000043	inosine	HMDB0000195	GCST90200425	M01123	12:68601-568601	0.146612535482533	0.169594721281229	0.387320083048857
MR-PCA	phenylpyruvate	HMDB0000205	inosine	HMDB0000195	GCST90200365	M01123	9:131315554-131815554	-0.0661987912598754	0.218276872674861	0.76167725001469
MR-PCA	phenylpyruvate	HMDB0000205	inosine	HMDB0000195	GCST90200365	M01123	16:58503995-59003995	-0.072631968067363	0.248313983619229	0.769903966247736
MR-PCA	1-methylxanthine	HMDB0010738	tryptophan	HMDB0000929	GCST90199763	bioa_020	8:18005709-18505709	0.0417081194403273	0.0281442719241315	0.138356287923842
MR-PCA	1-methylxanthine	HMDB0010738	tryptophan	HMDB0000929	GCST90199763	bioa_020	15:74275585-74775585	-0.0423763286036226	0.0751910066744924	0.573038361979012
MR-PCA	1-methylxanthine	HMDB0010738	tryptophan	HMDB0000929	GCST90199763	bioa_020	15:74777880-75599999	-0.0404352879080791	0.0554161625421989	0.465594387900412
MR-PCA	isoleucine	HMDB0000172	n-acetylaspartate (naa)	HMDB0000812	met-d-Ile	GCST90199665	2:27480940-28253174	-0.60348065613882	0.398223842968373	0.129663355631773
MR-PCA	isoleucine	HMDB0000172	n-acetylaspartate (naa)	HMDB0000812	met-d-Ile	GCST90199665	2:165251927-165751927	-0.364013392407015	0.481041628084306	0.449218163716599
MR-PCA	isoleucine	HMDB0000172	n-acetylaspartate (naa)	HMDB0000812	met-d-Ile	GCST90199665	4:88890833-89475171	0.102638104657691	0.176376920284293	0.560617332675657
MR-PCA	isoleucine	HMDB0000172	n-acetylaspartate (naa)	HMDB0000812	met-d-Ile	GCST90199665	8:76193463-76693463	0.158991536388387	0.447474535898779	0.722358437658988
MR-PCA	isoleucine	HMDB0000172	n-acetylaspartate (naa)	HMDB0000812	met-d-Ile	GCST90199665	12:56611458-57111458	0.383067859044983	0.336121237697512	0.254423105742441
MR-PCA	isoleucine	HMDB0000172	n-acetylaspartate (naa)	HMDB0000812	met-d-Ile	GCST90199665	16:69331471-69831471	-0.559450451555725	0.353708474120444	0.113724686267948
MR-PCA	isoleucine	HMDB0000172	n-acetylaspartate (naa)	HMDB0000812	met-d-Ile	GCST90199665	16:69865519-70914672	-0.0264550948419439	0.297266196157849	0.929086178619506
MR-PCA	isoleucine	HMDB0000172	n-acetylaspartate (naa)	HMDB0000812	met-d-Ile	GCST90199665	17:6935779-7435779	-0.351815625630475	0.323632731273848	0.277000150316889
MR-PCA	isoleucine	HMDB0000172	n-acetylaspartate (naa)	HMDB0000812	met-d-Ile	GCST90199665	19:49069664-49569664	-0.182461008606835	0.277924793812719	0.51149464177789
MR-PCA	s-1-pyrroline-5-carboxylate	HMDB0001301	flavin adenine dinucleotide (fad)	HMDB0001248	GCST90200381	GCST90200376	1:18949448-19449448	0.0670444764481832	0.0905191172332838	0.458895684843122
MR-PCA	s-1-pyrroline-5-carboxylate	HMDB0001301	flavin adenine dinucleotide (fad)	HMDB0001248	GCST90200381	GCST90200376	8:144432748-145014955	0.0061560225069264	0.0472252557295727	0.896285998126431
MR-PCA	cysteinylglycine	HMDB0000078	inositol 1-phosphate (i1p)	HMDB0000213	GCST90200364	M01481	16:15885043-16385043	0.001395079636945	0.243305258356302	0.995425062279298
MR-PCA	cysteinylglycine	HMDB0000078	inositol 1-phosphate (i1p)	HMDB0000213	GCST90200364	M01481	16:89076223-90262231	-0.0439997195980119	0.140946588335179	0.754909048870622
MR-PCA	tryptophan	HMDB0000929	glucuronate	HMDB0000127	bioa_020	GCST90199641	4:156560755-157060755	0.0640322239281249	0.146293581231449	0.661606131319633
MR-PCA	tryptophan	HMDB0000929	glucuronate	HMDB0000127	bioa_020	GCST90199641	6:111336667-112095774	-0.0742367951991844	0.171599691242103	0.66529366557527
MR-PCA	dihydroorotate	HMDB03349	histidine	HMDB0000177	GCST90200444	bioa_009	5:53379047-53879047	-0.0695235840480204	0.0336986338151888	0.0391033181058631
MR-PCA	dihydroorotate	HMDB03349	histidine	HMDB0000177	GCST90200444	bioa_009	10:104381189-105206827	0.0179653090511661	0.0439498173580587	0.682709422815256
MR-PCA	dihydroorotate	HMDB03349	histidine	HMDB0000177	GCST90200444	bioa_009	10:125910495-126410495	0.0041166114449095	0.0328918886514611	0.900400189089335
MR-PCA	dihydroorotate	HMDB03349	histidine	HMDB0000177	GCST90200444	bioa_009	11:122683181-123183181	-0.0414791491622184	0.0443438059762271	0.349582742328453
MR-PCA	dihydroorotate	HMDB03349	histidine	HMDB0000177	GCST90200444	bioa_009	15:77921365-78954732	0.0088099776888974	0.0152561254920825	0.563620985126115
MR-PCA	creatinine	HMDB0000562	threonine	HMDB0000167	bioa_026	bioa_019	1:109627506-110127506	0.0412472592558524	0.212172160797272	0.845859032244916
MR-PCA	creatinine	HMDB0000562	threonine	HMDB0000167	bioa_026	bioa_019	2:27480940-27980940	2.80636868981454	0.211995334253129	5.302486845936989e-40
MR-PCA	creatinine	HMDB0000562	threonine	HMDB0000167	bioa_026	bioa_019	2:73467567-73967567	0.0084761013408602	0.31068980777559	0.978235167698042
MR-PCA	creatinine	HMDB0000562	threonine	HMDB0000167	bioa_026	bioa_019	2:121056440-121556440	0.391193381423134	0.243192079660997	0.107708690888391
MR-PCA	creatinine	HMDB0000562	threonine	HMDB0000167	bioa_026	bioa_019	2:211315692-211815692	-0.668413713259185	0.1924011667237	0.0005126412618778
MR-PCA	creatinine	HMDB0000562	threonine	HMDB0000167	bioa_026	bioa_019	2:217404869-217904869	0.090486430663183	0.240833995157642	0.707124197042044
MR-PCA	creatinine	HMDB0000562	threonine	HMDB0000167	bioa_026	bioa_019	4:77118847-77618847	0.0603569355671035	0.165954832488985	0.716085810019494
MR-PCA	creatinine	HMDB0000562	threonine	HMDB0000167	bioa_026	bioa_019	5:39171736-39671736	0.256813800201146	0.243733309763962	0.29203529933205
MR-PCA	creatinine	HMDB0000562	threonine	HMDB0000167	bioa_026	bioa_019	5:67795622-68295622	0.0512907912777864	0.206880644437167	0.804192782380566
MR-PCA	creatinine	HMDB0000562	threonine	HMDB0000167	bioa_026	bioa_019	5:176567143-177067143	0.212261610817293	0.194818324557316	0.275917514370195
MR-PCA	creatinine	HMDB0000562	threonine	HMDB0000167	bioa_026	bioa_019	6:6868990-7368990	0.0808742633600388	0.231788114472387	0.727153404173453
MR-PCA	creatinine	HMDB0000562	threonine	HMDB0000167	bioa_026	bioa_019	6:43564625-44064625	0.0826023494481156	0.193753775114102	0.669870023412782
MR-PCA	creatinine	HMDB0000562	threonine	HMDB0000167	bioa_026	bioa_019	6:160442375-160942375	-0.124951698005319	0.150906602858592	0.407666631342185
MR-PCA	creatinine	HMDB0000562	threonine	HMDB0000167	bioa_026	bioa_019	7:77297198-77797198	0.239773591131457	0.265458980579021	0.366397690223519
MR-PCA	creatinine	HMDB0000562	threonine	HMDB0000167	bioa_026	bioa_019	7:151157801-151657801	-0.116736563405544	0.209526160511034	0.577428003088355
MR-PCA	creatinine	HMDB0000562	threonine	HMDB0000167	bioa_026	bioa_019	8:23501151-24001151	0.508801887306394	0.274678227442187	0.0639747062966984
MR-PCA	creatinine	HMDB0000562	threonine	HMDB0000167	bioa_026	bioa_019	11:30518678-31018678	-0.205795817494503	0.285483279358307	0.470990610226166
MR-PCA	creatinine	HMDB0000562	threonine	HMDB0000167	bioa_026	bioa_019	15:45399813-46200138	-0.16476892423045	0.130774883387603	0.207689855414661
MR-PCA	creatinine	HMDB0000562	threonine	HMDB0000167	bioa_026	bioa_019	15:75279182-75779182	0.527121547094403	0.271374886745495	0.0520873727476729
MR-PCA	creatinine	HMDB0000562	threonine	HMDB0000167	bioa_026	bioa_019	15:75910951-76410951	0.0049477506014375	0.228487574617086	0.982723676238122
MR-PCA	creatinine	HMDB0000562	threonine	HMDB0000167	bioa_026	bioa_019	16:20117645-20617645	-0.170610131670832	0.208850581432428	0.41398532687233
MR-PCA	creatinine	HMDB0000562	threonine	HMDB0000167	bioa_026	bioa_019	17:37370347-37870347	0.748845110708213	0.257128779095834	0.0035873781520032
MR-PCA	creatinine	HMDB0000562	threonine	HMDB0000167	bioa_026	bioa_019	17:58724447-59700441	-0.389152394254613	0.153692909338446	0.0113409892141502
MR-PCA	creatinine	HMDB0000562	threonine	HMDB0000167	bioa_026	bioa_019	19:33119611-33619611	0.359640467068896	0.227519482932361	0.113946225702568
MR-PCA	creatinine	HMDB0000562	threonine	HMDB0000167	bioa_026	bioa_019	22:40650077-41150077	0.0199568384327052	0.22087871380802	0.928007481498611
MR-PCA	3-methyl-2-oxobutyrate	HMDB0000019	cortisone	HMDB0002802	GCST90199677	M01769	4:88953670-89453670	0.0286237461469912	0.121913634260582	0.814373996480694
MR-PCA	valine	HMDB0000883	taurine	HMDB0000251	met-d-Val	bioa_034	2:27480940-28253616	-0.0231709443367436	0.185156233947446	0.900410607924086
MR-PCA	valine	HMDB0000883	taurine	HMDB0000251	met-d-Val	bioa_034	2:64975088-65475088	-0.214636735419168	0.154997907872235	0.166122249395946
MR-PCA	valine	HMDB0000883	taurine	HMDB0000251	met-d-Val	bioa_034	2:165251927-165751927	0.328406641342732	0.23530249617189	0.162811323269487
MR-PCA	valine	HMDB0000883	taurine	HMDB0000251	met-d-Val	bioa_034	2:226858446-227358446	-0.161917025655075	0.321416183711595	0.614429145345136
MR-PCA	valine	HMDB0000883	taurine	HMDB0000251	met-d-Val	bioa_034	3:135701113-136578270	-0.083405970575737	0.313406499423432	0.790141305475511
MR-PCA	valine	HMDB0000883	taurine	HMDB0000251	met-d-Val	bioa_034	4:86953335-87453335	0.165700121243769	0.209768021093094	0.429574028163685
MR-PCA	valine	HMDB0000883	taurine	HMDB0000251	met-d-Val	bioa_034	4:87663610-88163610	0.0126914739981671	0.223984453585771	0.954814207073019
MR-PCA	valine	HMDB0000883	taurine	HMDB0000251	met-d-Val	bioa_034	4:88882515-89510546	-0.145948824210855	0.0744383136918442	0.0499177571066434
MR-PCA	valine	HMDB0000883	taurine	HMDB0000251	met-d-Val	bioa_034	5:55564890-56064890	0.167940485830654	0.189680981887399	0.375949617564488
MR-PCA	valine	HMDB0000883	taurine	HMDB0000251	met-d-Val	bioa_034	12:56199875-57115338	-0.0336166373587565	0.172558060877684	0.845538964350159
MR-PCA	valine	HMDB0000883	taurine	HMDB0000251	met-d-Val	bioa_034	12:122278263-122778263	-0.239783746904812	0.237413201068157	0.312502527032482
MR-PCA	valine	HMDB0000883	taurine	HMDB0000251	met-d-Val	bioa_034	14:102468052-102968052	0.28556600208193	0.367979772514387	0.437727005976369
MR-PCA	valine	HMDB0000883	taurine	HMDB0000251	met-d-Val	bioa_034	16:69315747-70918195	0.0279192288886465	0.134932354785439	0.836077974064507
MR-PCA	valine	HMDB0000883	taurine	HMDB0000251	met-d-Val	bioa_034	17:6935779-7435779	0.0656051636380453	0.137395850538589	0.633013141764777
MR-PCA	valine	HMDB0000883	taurine	HMDB0000251	met-d-Val	bioa_034	17:79384062-79884062	-0.30985441097182	0.290645053103374	0.286381985619517
MR-PCA	valine	HMDB0000883	taurine	HMDB0000251	met-d-Val	bioa_034	19:13901809-14401809	-0.177908831308863	0.202693767090609	0.380094461434566
MR-PCA	valine	HMDB0000883	taurine	HMDB0000251	met-d-Val	bioa_034	19:49050431-49611255	-0.0921563043480637	0.142233337197412	0.51703450915807
MR-PCA	valine	HMDB0000883	taurine	HMDB0000251	met-d-Val	bioa_034	22:18665347-19165347	-0.158626764832571	0.218764330384282	0.468388584509485
MR-PCA	4-acetamidobutanoate	HMDB0003681	tyrosine	HMDB0000158	M01558	bioa_021	8:18010431-18510431	-0.0300472040258399	0.0183547693738021	0.101625386114123
MR-PCA	4-acetamidobutanoate	HMDB0003681	tyrosine	HMDB0000158	M01558	bioa_021	18:22536478-23036478	0.0404012377373992	0.0480517135186125	0.400467484817052
MR-PCA	tyrosine	HMDB0000158	dehydroepiandrosterone sulfate (dhea-s)	HMDB0001032	GCST90200427	M32425	6:111308006-112158646	0.0704799311177693	0.116513093361949	0.545238822219433
MR-PCA	leucine	HMDB0000687	glutamate	HMDB0000148	met-d-Leu	M32322	2:27480940-28253616	0.55278326461349	0.352435667260242	0.116772482713306
MR-PCA	leucine	HMDB0000687	glutamate	HMDB0000148	met-d-Leu	M32322	2:64975088-65475088	-0.562131529330671	0.518265777523657	0.278081356949868
MR-PCA	leucine	HMDB0000687	glutamate	HMDB0000148	met-d-Leu	M32322	2:165251927-165751927	0.366951598069337	0.478550875400752	0.443201943899272
MR-PCA	leucine	HMDB0000687	glutamate	HMDB0000148	met-d-Leu	M32322	3:135548658-136048658	-0.267766867186466	0.64514170810018	0.678104391748658
MR-PCA	leucine	HMDB0000687	glutamate	HMDB0000148	met-d-Leu	M32322	4:88670985-89475171	-0.255759936220177	0.188684574121588	0.175261690197483
MR-PCA	leucine	HMDB0000687	glutamate	HMDB0000148	met-d-Leu	M32322	8:76204025-76704025	-0.651852519806957	0.609536945820602	0.284879336677035
MR-PCA	leucine	HMDB0000687	glutamate	HMDB0000148	met-d-Leu	M32322	12:56220625-57115338	0.392773545658242	0.431568042278363	0.362765534171471
MR-PCA	leucine	HMDB0000687	glutamate	HMDB0000148	met-d-Leu	M32322	12:111660219-112160219	0.561390140493078	0.59244075661299	0.343338903296987
MR-PCA	leucine	HMDB0000687	glutamate	HMDB0000148	met-d-Leu	M32322	16:69315747-70908300	0.168055883896838	0.259185269500702	0.516725883258765
MR-PCA	leucine	HMDB0000687	glutamate	HMDB0000148	met-d-Leu	M32322	16:71899923-72399923	-0.302155594499138	0.395565809335289	0.444952642294204
MR-PCA	leucine	HMDB0000687	glutamate	HMDB0000148	met-d-Leu	M32322	19:49054215-49554215	-0.351959724327411	0.489006633392365	0.471682461201708
MR-PCA	leucine	HMDB0000687	glutamate	HMDB0000148	met-d-Leu	M32322	22:18665282-19165282	-0.375927784425017	0.479674595629176	0.433207837700416
MR-PCA	glycine	HMDB0000123	5-acetylamino-6-formylamino-3-methyluracil	HMDB0011105	met-d-Gly	GCST90200680	1:11606378-12106378	0.0048899157229924	0.53186900740644	0.992664484599202
MR-PCA	glycine	HMDB0000123	5-acetylamino-6-formylamino-3-methyluracil	HMDB0011105	met-d-Gly	GCST90200680	1:75982013-76482013	-0.283576398413594	0.349220094834633	0.41677572407377
MR-PCA	glycine	HMDB0000123	5-acetylamino-6-formylamino-3-methyluracil	HMDB0011105	met-d-Gly	GCST90200680	1:120004506-120504506	-0.395436316304795	0.390684679512381	0.311460443265998
MR-PCA	glycine	HMDB0000123	5-acetylamino-6-formylamino-3-methyluracil	HMDB0011105	met-d-Gly	GCST90200680	1:151589838-152089838	-0.0461270285041039	0.621725298114556	0.940857630342433
MR-PCA	glycine	HMDB0000123	5-acetylamino-6-formylamino-3-methyluracil	HMDB0011105	met-d-Gly	GCST90200680	2:165276338-165776338	-0.615339901703446	0.463627220095306	0.184432649629986
MR-PCA	glycine	HMDB0000123	5-acetylamino-6-formylamino-3-methyluracil	HMDB0011105	met-d-Gly	GCST90200680	2:208538752-212979649	0.0508909361679208	0.0341413413435247	0.136067677263434
MR-PCA	glycine	HMDB0000123	5-acetylamino-6-formylamino-3-methyluracil	HMDB0011105	met-d-Gly	GCST90200680	2:226790540-227290540	-0.0571411027409472	0.467703278521436	0.902761348586723
MR-PCA	glycine	HMDB0000123	5-acetylamino-6-formylamino-3-methyluracil	HMDB0011105	met-d-Gly	GCST90200680	3:12110357-12610357	-0.329696448181084	0.422379682125236	0.435056083190811
MR-PCA	glycine	HMDB0000123	5-acetylamino-6-formylamino-3-methyluracil	HMDB0011105	met-d-Gly	GCST90200680	3:48534270-49826414	0.470740179191047	0.407750244872139	0.24830275369813
MR-PCA	glycine	HMDB0000123	5-acetylamino-6-formylamino-3-methyluracil	HMDB0011105	met-d-Gly	GCST90200680	3:125116791-126249375	-0.2834150417262	0.153128736279425	0.0641942178722804
MR-PCA	glycine	HMDB0000123	5-acetylamino-6-formylamino-3-methyluracil	HMDB0011105	met-d-Gly	GCST90200680	4:102676923-103438709	0.451735528362733	0.414755777926079	0.276083201580944
MR-PCA	glycine	HMDB0000123	5-acetylamino-6-formylamino-3-methyluracil	HMDB0011105	met-d-Gly	GCST90200680	5:90005685-90505685	0.227172347390696	0.482942138816183	0.638074640255174
MR-PCA	glycine	HMDB0000123	5-acetylamino-6-formylamino-3-methyluracil	HMDB0011105	met-d-Gly	GCST90200680	5:131427047-131927047	-0.231814170380572	0.605532275770171	0.701847960046665
MR-PCA	glycine	HMDB0000123	5-acetylamino-6-formylamino-3-methyluracil	HMDB0011105	met-d-Gly	GCST90200680	6:131620261-132120261	0.100126946789893	0.72766941530692	0.890556951713162
MR-PCA	glycine	HMDB0000123	5-acetylamino-6-formylamino-3-methyluracil	HMDB0011105	met-d-Gly	GCST90200680	6:160518860-161018860	0.159445773416814	0.469462150883411	0.734131423842195
MR-PCA	glycine	HMDB0000123	5-acetylamino-6-formylamino-3-methyluracil	HMDB0011105	met-d-Gly	GCST90200680	7:55560073-56715237	0.0491133618079016	0.245388898724564	0.841367178241423
MR-PCA	glycine	HMDB0000123	5-acetylamino-6-formylamino-3-methyluracil	HMDB0011105	met-d-Gly	GCST90200680	8:8915380-9434231	0.222521950439955	0.232675245378858	0.338888969326097
MR-PCA	glycine	HMDB0000123	5-acetylamino-6-formylamino-3-methyluracil	HMDB0011105	met-d-Gly	GCST90200680	8:17169461-17669461	-0.24476631765288	0.326071222052368	0.45286155877516
MR-PCA	glycine	HMDB0000123	5-acetylamino-6-formylamino-3-methyluracil	HMDB0011105	met-d-Gly	GCST90200680	8:126212070-126756694	-0.427403846612561	0.259750333796936	0.0998789022138131
MR-PCA	glycine	HMDB0000123	5-acetylamino-6-formylamino-3-methyluracil	HMDB0011105	met-d-Gly	GCST90200680	9:5668443-7086536	0.220012752504114	0.177440004008319	0.215002186381399
MR-PCA	glycine	HMDB0000123	5-acetylamino-6-formylamino-3-methyluracil	HMDB0011105	met-d-Gly	GCST90200680	11:8005408-8505408	0.572210452609508	0.315655264397988	0.0698672740142841
MR-PCA	glycine	HMDB0000123	5-acetylamino-6-formylamino-3-methyluracil	HMDB0011105	met-d-Gly	GCST90200680	12:115016-615016	0.609741983512385	0.416070570627622	0.142790736562145
MR-PCA	glycine	HMDB0000123	5-acetylamino-6-formylamino-3-methyluracil	HMDB0011105	met-d-Gly	GCST90200680	12:21136493-21636493	-0.166231957395439	0.485618885195473	0.732117987588531
MR-PCA	glycine	HMDB0000123	5-acetylamino-6-formylamino-3-methyluracil	HMDB0011105	met-d-Gly	GCST90200680	12:46468358-47667420	-0.239067049155862	0.273688143206816	0.38238969836077
MR-PCA	glycine	HMDB0000123	5-acetylamino-6-formylamino-3-methyluracil	HMDB0011105	met-d-Gly	GCST90200680	12:56615338-57115338	-0.200966672165608	0.359558013312784	0.576211559862226
MR-PCA	glycine	HMDB0000123	5-acetylamino-6-formylamino-3-methyluracil	HMDB0011105	met-d-Gly	GCST90200680	12:57516305-58016305	-0.238523381645045	0.413993434823267	0.564512060546124
MR-PCA	glycine	HMDB0000123	5-acetylamino-6-formylamino-3-methyluracil	HMDB0011105	met-d-Gly	GCST90200680	12:59343804-59843804	0.451847096546995	0.467426341608786	0.333708948722566
MR-PCA	glycine	HMDB0000123	5-acetylamino-6-formylamino-3-methyluracil	HMDB0011105	met-d-Gly	GCST90200680	13:50472895-50972895	-0.502294016964732	0.451855833617113	0.266299632226486
MR-PCA	glycine	HMDB0000123	5-acetylamino-6-formylamino-3-methyluracil	HMDB0011105	met-d-Gly	GCST90200680	14:100551720-101051720	0.375309153365902	0.46054529388689	0.415116137222854
MR-PCA	glycine	HMDB0000123	5-acetylamino-6-formylamino-3-methyluracil	HMDB0011105	met-d-Gly	GCST90200680	15:42451374-42951374	0.304115675092919	0.535597282601972	0.570166293877444
MR-PCA	glycine	HMDB0000123	5-acetylamino-6-formylamino-3-methyluracil	HMDB0011105	met-d-Gly	GCST90200680	15:43028726-44613739	-0.0811868407521145	0.489796719264736	0.868348820076652
MR-PCA	glycine	HMDB0000123	5-acetylamino-6-formylamino-3-methyluracil	HMDB0011105	met-d-Gly	GCST90200680	15:58180763-58713267	0.416519127665963	0.318684949110035	0.191214950349072
MR-PCA	glycine	HMDB0000123	5-acetylamino-6-formylamino-3-methyluracil	HMDB0011105	met-d-Gly	GCST90200680	16:79678196-80178196	0.421634060238338	0.56408377209706	0.454781656142232
MR-PCA	glycine	HMDB0000123	5-acetylamino-6-formylamino-3-methyluracil	HMDB0011105	met-d-Gly	GCST90200680	16:80626853-81422810	0.154376995964077	0.174450496989174	0.376192785989191
MR-PCA	glycine	HMDB0000123	5-acetylamino-6-formylamino-3-methyluracil	HMDB0011105	met-d-Gly	GCST90200680	17:45235982-45996386	-0.121625984041007	0.422125729576193	0.773249228268873
MR-PCA	glycine	HMDB0000123	5-acetylamino-6-formylamino-3-methyluracil	HMDB0011105	met-d-Gly	GCST90200680	19:17984588-18484588	1.16670850261257	0.472407834612085	0.0135224104912209
MR-PCA	glutamine	HMDB0000641	phenylalanine	HMDB0000159	met-d-Gln	M00064	1:213912734-214412734	0.324799062712114	0.496926762612016	0.513359518902328
MR-PCA	glutamine	HMDB0000641	phenylalanine	HMDB0000159	met-d-Gln	M00064	2:26939063-28767861	0.132802242441754	0.212978232114473	0.532924186722703
MR-PCA	glutamine	HMDB0000641	phenylalanine	HMDB0000159	met-d-Gln	M00064	2:190998205-192033792	0.159191767390923	0.267120666576219	0.551205612931488
MR-PCA	glutamine	HMDB0000641	phenylalanine	HMDB0000159	met-d-Gln	M00064	2:211168890-211668890	-0.0979469753182002	0.598046150982556	0.869905683786007
MR-PCA	glutamine	HMDB0000641	phenylalanine	HMDB0000159	met-d-Gln	M00064	3:38941335-39441335	0.0708597754310458	0.637897996476202	0.911550340027719
MR-PCA	glutamine	HMDB0000641	phenylalanine	HMDB0000159	met-d-Gln	M00064	3:52085887-52937605	0.0850013970548979	0.723963160785781	0.906534194267222
MR-PCA	glutamine	HMDB0000641	phenylalanine	HMDB0000159	met-d-Gln	M00064	3:159689586-160441236	-0.0604235868083014	0.396020834214872	0.878732031251569
MR-PCA	glutamine	HMDB0000641	phenylalanine	HMDB0000159	met-d-Gln	M00064	5:55611894-56111894	0.369417655077354	0.515076766256263	0.473245191586006
MR-PCA	glutamine	HMDB0000641	phenylalanine	HMDB0000159	met-d-Gln	M00064	6:20425792-20925792	0.0145021863257615	0.524502301983764	0.977941762384374
MR-PCA	glutamine	HMDB0000641	phenylalanine	HMDB0000159	met-d-Gln	M00064	6:41265224-41765224	-0.155548393027586	0.554391014403009	0.779036207553274
MR-PCA	glutamine	HMDB0000641	phenylalanine	HMDB0000159	met-d-Gln	M00064	6:56020405-56520405	0.835483603869083	0.604456842082036	0.166908595470215
MR-PCA	glutamine	HMDB0000641	phenylalanine	HMDB0000159	met-d-Gln	M00064	6:126492728-127693092	-0.234741407811247	0.481248008223697	0.6257082487758
MR-PCA	glutamine	HMDB0000641	phenylalanine	HMDB0000159	met-d-Gln	M00064	6:131635614-132135614	0.183857730169227	0.459648279575777	0.689159051234394
MR-PCA	glutamine	HMDB0000641	phenylalanine	HMDB0000159	met-d-Gln	M00064	7:72772933-73272933	0.0054344238518048	0.316982960366243	0.986321566050976
MR-PCA	glutamine	HMDB0000641	phenylalanine	HMDB0000159	met-d-Gln	M00064	8:17124777-17669461	0.353391281919068	0.373115398953079	0.343569133639568
MR-PCA	glutamine	HMDB0000641	phenylalanine	HMDB0000159	met-d-Gln	M00064	8:126231747-126731747	-0.296160766466318	0.830280384665269	0.721316628037655
MR-PCA	glutamine	HMDB0000641	phenylalanine	HMDB0000159	met-d-Gln	M00064	9:4040541-4540541	-0.195181747559915	0.464621710320004	0.674421573483286
MR-PCA	glutamine	HMDB0000641	phenylalanine	HMDB0000159	met-d-Gln	M00064	9:21884172-22384172	0.995669984975756	0.459354769679797	0.0301936786660831
MR-PCA	glutamine	HMDB0000641	phenylalanine	HMDB0000159	met-d-Gln	M00064	10:98828483-99609412	-0.333271683592131	0.198718584207073	0.0935221948269347
MR-PCA	glutamine	HMDB0000641	phenylalanine	HMDB0000159	met-d-Gln	M00064	10:114535278-115035278	-0.360201396215797	0.599413899978793	0.547891498625764
MR-PCA	glutamine	HMDB0000641	phenylalanine	HMDB0000159	met-d-Gln	M00064	11:8005408-8505408	0.0028296778464718	0.361440107332725	0.99375350671784
MR-PCA	glutamine	HMDB0000641	phenylalanine	HMDB0000159	met-d-Gln	M00064	11:18148958-18648958	0.349869427351846	0.536343139087617	0.514192270301753
MR-PCA	glutamine	HMDB0000641	phenylalanine	HMDB0000159	met-d-Gln	M00064	11:73860169-74360169	0.0062662220370671	0.616169110193049	0.99188593592797
MR-PCA	glutamine	HMDB0000641	phenylalanine	HMDB0000159	met-d-Gln	M00064	12:4051876-4551876	0.142382973372726	0.482867469305014	0.7680934389195
MR-PCA	glutamine	HMDB0000641	phenylalanine	HMDB0000159	met-d-Gln	M00064	12:46377388-47736079	0.246331004556988	0.223426121871249	0.270237152916408
MR-PCA	glutamine	HMDB0000641	phenylalanine	HMDB0000159	met-d-Gln	M00064	12:55949170-57674145	-0.0990988098543181	0.0847287513583218	0.242161681470319
MR-PCA	glutamine	HMDB0000641	phenylalanine	HMDB0000159	met-d-Gln	M00064	12:59330993-60240767	0.308616397828536	0.293533634255326	0.293082525146758
MR-PCA	glutamine	HMDB0000641	phenylalanine	HMDB0000159	met-d-Gln	M00064	12:121134495-121634495	-0.991717614557405	0.610241434694648	0.104136275018473
MR-PCA	glutamine	HMDB0000641	phenylalanine	HMDB0000159	met-d-Gln	M00064	14:21242229-21782312	-0.169568694109135	0.352682042719042	0.630660327119297
MR-PCA	glutamine	HMDB0000641	phenylalanine	HMDB0000159	met-d-Gln	M00064	14:74940531-75440531	0.514447693243092	0.593423667468287	0.385988755383337
MR-PCA	glutamine	HMDB0000641	phenylalanine	HMDB0000159	met-d-Gln	M00064	14:100545139-101045139	-0.851496322126074	0.663668981301258	0.19948731500156
MR-PCA	glutamine	HMDB0000641	phenylalanine	HMDB0000159	met-d-Gln	M00064	16:70118909-70618909	-0.186788900981527	0.678992635898957	0.783241644137407
MR-PCA	glutamine	HMDB0000641	phenylalanine	HMDB0000159	met-d-Gln	M00064	17:25345818-25845818	-0.292703879222386	0.525226665846193	0.577328902942621
MR-PCA	glutamine	HMDB0000641	phenylalanine	HMDB0000159	met-d-Gln	M00064	18:31306350-31806350	-0.112683445082363	0.54584931400045	0.836449642580598
MR-PCA	glutamine	HMDB0000641	phenylalanine	HMDB0000159	met-d-Gln	M00064	20:55862882-56362882	-0.241642200437424	0.482886269514955	0.616784835613676
MR-PCA	glutamine	HMDB0000641	phenylalanine	HMDB0000159	met-d-Gln	M00064	22:44074730-44574730	0.426694168907588	0.539771387014418	0.429230536312652
MR-PCA	phenylalanine	HMDB0000159	guanidinoacetate	HMDB0000128	bioa_016	GCST90200384	3:186202917-186702917	-0.504630220433634	0.334256548484915	0.131117616728555
MR-PCA	phenylalanine	HMDB0000159	guanidinoacetate	HMDB0000128	bioa_016	GCST90200384	4:155231289-155731289	0.228292915553548	0.397099762032376	0.565358483071291
MR-PCA	phenylalanine	HMDB0000159	guanidinoacetate	HMDB0000128	bioa_016	GCST90200384	4:186893802-187393802	-0.0402879643485518	0.224646697680172	0.857671350084348
MR-PCA	phenylalanine	HMDB0000159	guanidinoacetate	HMDB0000128	bioa_016	GCST90200384	5:176539719-177067143	-0.290953895629181	0.306528828540474	0.342524323621047
MR-PCA	phenylalanine	HMDB0000159	guanidinoacetate	HMDB0000128	bioa_016	GCST90200384	6:52381188-52881188	-0.566435361573386	0.468734516380383	0.226879847502807
MR-PCA	phenylalanine	HMDB0000159	guanidinoacetate	HMDB0000128	bioa_016	GCST90200384	11:57020509-57520509	-0.297912567486526	0.428531366114933	0.486933537562169
MR-PCA	phenylalanine	HMDB0000159	guanidinoacetate	HMDB0000128	bioa_016	GCST90200384	12:103007876-103562619	-0.181184818186618	0.190122069286471	0.340594105066298
MR-PCA	phenylalanine	HMDB0000159	guanidinoacetate	HMDB0000128	bioa_016	GCST90200384	14:55086875-55586875	0.0464592298690736	0.500732840474873	0.92607637765274
MR-PCA	phenylalanine	HMDB0000159	guanidinoacetate	HMDB0000128	bioa_016	GCST90200384	19:45142254-45642254	0.284624089496966	0.464900234238396	0.540388129729681
MR-PCA	cortisol	HMDB0000063	7-methylxanthine	HMDB0001991	GCST90200378	M34390	14:94554700-95054700	-0.173990770331562	0.177308100481653	0.326449462372291
MR-PCA	phosphate	HMDB0001429	uridine	HMDB0000296	GCST90200393	M00606	1:21570042-22070042	-0.107571669770594	0.107718206545541	0.317969295796603
MR-PCA	glucose	HMDB0000122	3-hydroxybutyrate (bhba)	HMDB0000011	M20489	met-d-bOHbutyrate	2:169551488-170051488	-0.0034690415422468	0.0357940176209534	0.922792469465777
MR-PCA	betaine	HMDB0000043	spermidine	HMDB0001257	M03141	GCST90200423	2:211337631-211837631	-0.217624740125919	0.0960838364799262	0.0235159685396642
MR-PCA	betaine	HMDB0000043	spermidine	HMDB0001257	M03141	GCST90200423	5:78095798-78666416	-0.085025565778905	0.0930553759701953	0.36086959710641
MR-PCA	betaine	HMDB0000043	spermidine	HMDB0001257	M03141	GCST90200423	12:30349-530349	-0.09598418434303	0.155531694613096	0.537145124993715
MR-PCA	trans-urocanate	HMDB0000301	isoleucine	HMDB0000172	GCST90200416	met-d-Ile	8:17963874-18463874	-0.0275606191707886	0.0245060431570243	0.260739146183959
MR-PCA	trans-urocanate	HMDB0000301	isoleucine	HMDB0000172	GCST90200416	met-d-Ile	12:96124750-96624750	-0.0116503393913928	0.014550986071654	0.423330619137913
MR-PCA	trans-urocanate	HMDB0000301	isoleucine	HMDB0000172	GCST90200416	met-d-Ile	19:51269710-51769710	0.0008906224203115	0.0189472668287119	0.962508984109513
MR-PCA	histidine	HMDB0000177	glycine	HMDB0000123	GCST90200377	met-d-Gly	2:211293055-211793055	-2.33371622334481	0.0295381318385653	0.0
MR-PCA	histidine	HMDB0000177	glycine	HMDB0000123	GCST90200377	met-d-Gly	12:96129884-96629884	0.0104819643304283	0.0201609019367888	0.603122508977801
MR-PCA	asparagine	HMDB0000168	n-acetylornithine	HMDB0003357	GCST90200452	M15630	11:61850353-62350353	0.0587168855372451	0.126039272018459	0.641314406494874
MR-PCA	asparagine	HMDB0000168	n-acetylornithine	HMDB0003357	GCST90200452	M15630	14:103842789-104825326	0.0696159669504595	0.0963677301196318	0.470049105369116
MR-PCA	kynurenine	HMDB0000684	glycerophosphorylcholine (gpc)	HMDB0000086	GCST90199636	GCST90199629	1:241463402-241963402	0.0522662868831224	0.0744861469231741	0.482871652753228
MR-PCA	kynurenine	HMDB0000684	glycerophosphorylcholine (gpc)	HMDB0000086	GCST90199636	GCST90199629	8:39554593-40054593	-0.0465433938233678	0.109749978212395	0.671503330683021
MR-PCA	kynurenine	HMDB0000684	glycerophosphorylcholine (gpc)	HMDB0000086	GCST90199636	GCST90199629	12:111809557-113090766	-0.338861386215615	0.132642975465792	0.0106283089797471
MR-PCA	kynurenine	HMDB0000684	glycerophosphorylcholine (gpc)	HMDB0000086	GCST90199636	GCST90199629	16:87568373-88128072	-0.0513364213297145	0.0702243786813417	0.464758273639247
MR-PCA	1-methylurate	HMDB0003099	4-hydroxy-2-oxoglutaric acid	HMDB0002070	M34395	GCST90199897	8:18010431-18510431	0.024168956710119	0.0846536799258069	0.775258108400804
MR-PCA	acetoacetate	HMDB0000060	pantothenate	HMDB0000210	met-d-Acetoacetate	GCST90200279	5:41395751-42449922	0.0121053529602268	0.319547721749324	0.969781150453553
MR-PCA	acetoacetate	HMDB0000060	pantothenate	HMDB0000210	met-d-Acetoacetate	GCST90200279	6:166525103-167025103	-0.203257739986713	0.295131986637813	0.491011349394926
MR-PCA	acetoacetate	HMDB0000060	pantothenate	HMDB0000210	met-d-Acetoacetate	GCST90200279	10:113686244-114186244	0.300971272684492	0.324373185802324	0.353482805056748
MR-PCA	acetoacetate	HMDB0000060	pantothenate	HMDB0000210	met-d-Acetoacetate	GCST90200279	11:116373213-116873213	0.23989130892908	0.311696429060898	0.441518668821709
MR-PCA	acetoacetate	HMDB0000060	pantothenate	HMDB0000210	met-d-Acetoacetate	GCST90200279	12:122333527-122833527	-0.249008196229417	0.471048007685754	0.597064961407684
MR-PCA	threonine	HMDB0000167	sphingosine	HMDB0000252	bioa_019	GCST90200385	2:27191397-28253174	-0.0974771662431192	0.185017463588866	0.598295072007094
MR-PCA	threonine	HMDB0000167	sphingosine	HMDB0000252	bioa_019	GCST90200385	6:126521687-127323798	0.218819385217165	0.327993114208032	0.50467870258595
MR-PCA	threonine	HMDB0000167	sphingosine	HMDB0000252	bioa_019	GCST90200385	8:74631674-75131674	-0.183888875265662	0.19391680237115	0.34298312437106
MR-PCA	threonine	HMDB0000167	sphingosine	HMDB0000252	bioa_019	GCST90200385	12:46636543-47464292	0.266970642736883	0.155163985025839	0.0853287114809603
MR-PCA	threonine	HMDB0000167	sphingosine	HMDB0000252	bioa_019	GCST90200385	12:56615040-57115040	0.417441019537386	0.230276650860952	0.0698656845495995
MR-PCA	threonine	HMDB0000167	sphingosine	HMDB0000252	bioa_019	GCST90200385	12:59727701-60227701	0.263493260797301	0.279626078128259	0.346036126003178
MR-PCA	threonine	HMDB0000167	sphingosine	HMDB0000252	bioa_019	GCST90200385	16:1654524-2154524	-0.127440235784563	0.222048696170511	0.566015696565549
MR-PCA	threonine	HMDB0000167	sphingosine	HMDB0000252	bioa_019	GCST90200385	20:42792364-43292364	0.649677261724516	0.280926469423138	0.020743327419566
MR-PCA	cortisol	HMDB0000063	creatinine	HMDB0000562	GCST90200378	bioa_026	14:94554700-95054700	0.0289210698496928	0.0465755051077164	0.534632381056781
MR-PCA	threonine	HMDB0000167	sarcosine	HMDB0000271	bioa_019	GCST90200291	2:27191397-28253174	0.171828352704165	0.182288740173399	0.34587715752491
MR-PCA	threonine	HMDB0000167	sarcosine	HMDB0000271	bioa_019	GCST90200291	6:126521687-127323798	-0.377939898656094	0.32314110886606	0.242169381159423
MR-PCA	threonine	HMDB0000167	sarcosine	HMDB0000271	bioa_019	GCST90200291	8:74631674-75131674	-0.0455883140825875	0.191070740459412	0.811420491820966
MR-PCA	threonine	HMDB0000167	sarcosine	HMDB0000271	bioa_019	GCST90200291	12:46636543-47464292	-0.0696032846072695	0.152878473267881	0.648904174279923
MR-PCA	threonine	HMDB0000167	sarcosine	HMDB0000271	bioa_019	GCST90200291	12:56615040-57115040	0.222172846478274	0.226913295209273	0.327526131891535
MR-PCA	threonine	HMDB0000167	sarcosine	HMDB0000271	bioa_019	GCST90200291	12:59727701-60227701	-0.165889572423805	0.275497246668398	0.547076939256521
MR-PCA	threonine	HMDB0000167	sarcosine	HMDB0000271	bioa_019	GCST90200291	16:1654524-2154524	-0.499443475997558	0.218721901400612	0.0224030811859812
MR-PCA	threonine	HMDB0000167	sarcosine	HMDB0000271	bioa_019	GCST90200291	20:42792364-43292364	-0.143880998463608	0.276870398462308	0.603294207946194
MR-PCA	3-methyl-2-oxobutyrate	HMDB0000019	1-methylxanthine	HMDB0010738	GCST90199677	M34389	4:88953670-89453670	-0.117363848944578	0.142724909507563	0.410901568727991
MR-PCA	3-hydroxybutyrate (bhba)	HMDB0000011	methionine	HMDB0000696	met-d-bOHbutyrate	GCST90200391	1:230050269-230550269	0.196094271576655	0.345900915694668	0.570776147943518
MR-PCA	3-hydroxybutyrate (bhba)	HMDB0000011	methionine	HMDB0000696	met-d-bOHbutyrate	GCST90200391	5:41452897-42471829	0.0885120630551416	0.372116314152833	0.811988687202602
MR-PCA	3-hydroxybutyrate (bhba)	HMDB0000011	methionine	HMDB0000696	met-d-bOHbutyrate	GCST90200391	8:8059014-8559014	0.140961297931074	0.553003809329208	0.798799460630109
MR-PCA	3-hydroxybutyrate (bhba)	HMDB0000011	methionine	HMDB0000696	met-d-bOHbutyrate	GCST90200391	8:8580720-9433358	0.0923009180785432	0.346665186914815	0.79004376312678
MR-PCA	3-hydroxybutyrate (bhba)	HMDB0000011	methionine	HMDB0000696	met-d-bOHbutyrate	GCST90200391	8:9546321-10530228	0.173318835940609	0.443350976991072	0.695849580942788
MR-PCA	3-hydroxybutyrate (bhba)	HMDB0000011	methionine	HMDB0000696	met-d-bOHbutyrate	GCST90200391	8:10591858-11909109	0.632710831778795	0.416858357644609	0.129062879336896
MR-PCA	3-hydroxybutyrate (bhba)	HMDB0000011	methionine	HMDB0000696	met-d-bOHbutyrate	GCST90200391	9:107339744-107915739	0.508540649068856	0.306368820482086	0.0969351993590061
MR-PCA	3-hydroxybutyrate (bhba)	HMDB0000011	methionine	HMDB0000696	met-d-bOHbutyrate	GCST90200391	10:113694271-114194271	0.0133062792052189	0.294836461561102	0.964002851993117
MR-PCA	3-hydroxybutyrate (bhba)	HMDB0000011	methionine	HMDB0000696	met-d-bOHbutyrate	GCST90200391	11:116451535-117240760	0.749608469432194	0.447508647727875	0.0939204285833379
MR-PCA	3-hydroxybutyrate (bhba)	HMDB0000011	methionine	HMDB0000696	met-d-bOHbutyrate	GCST90200391	12:122375755-122875755	-0.150615254186198	0.494210427616849	0.760549435092011
MR-PCA	3-hydroxybutyrate (bhba)	HMDB0000011	methionine	HMDB0000696	met-d-bOHbutyrate	GCST90200391	14:94393207-95094947	0.569746372016842	0.234233864439161	0.0149998540585389
MR-PCA	3-hydroxybutyrate (bhba)	HMDB0000011	methionine	HMDB0000696	met-d-bOHbutyrate	GCST90200391	15:58430643-58980498	0.282373756727395	0.317411424226818	0.373673000123735
MR-PCA	3-hydroxybutyrate (bhba)	HMDB0000011	methionine	HMDB0000696	met-d-bOHbutyrate	GCST90200391	16:71899923-73042963	0.710288433030291	0.324261911690161	0.0284896222988714
MR-PCA	3-hydroxybutyrate (bhba)	HMDB0000011	methionine	HMDB0000696	met-d-bOHbutyrate	GCST90200391	17:6935779-7435779	-0.381389159497831	0.314998992942936	0.225986208287333
MR-PCA	3-hydroxybutyrate (bhba)	HMDB0000011	methionine	HMDB0000696	met-d-bOHbutyrate	GCST90200391	19:45161941-45661941	0.369212955864083	0.32052165501004	0.249356960682215
MR-PCA	alanine	HMDB0000161	inosine	HMDB0000195	bioa_001	M01123	1:206985954-207485954	0.711073246983691	0.582838266340969	0.222458005265228
MR-PCA	alanine	HMDB0000161	inosine	HMDB0000195	bioa_001	M01123	2:27143030-28594285	0.0073138684033584	0.466970802465784	0.987503749554472
MR-PCA	alanine	HMDB0000161	inosine	HMDB0000195	bioa_001	M01123	2:64958074-65458074	-0.810082842008293	0.471700688685775	0.0859122745289345
MR-PCA	alanine	HMDB0000161	inosine	HMDB0000195	bioa_001	M01123	3:71155270-71655270	0.194565487017953	0.869642520837913	0.822967073621958
MR-PCA	alanine	HMDB0000161	inosine	HMDB0000195	bioa_001	M01123	4:88976422-89476422	0.618229755649011	0.727804893646727	0.395634083157065
MR-PCA	alanine	HMDB0000161	inosine	HMDB0000195	bioa_001	M01123	7:72732874-73232874	1.52633117394849	0.769701450681887	0.0473655143662753
MR-PCA	alanine	HMDB0000161	inosine	HMDB0000195	bioa_001	M01123	8:145568681-146068681	-0.955145733210788	0.866288161783344	0.270212743215292
MR-PCA	alanine	HMDB0000161	inosine	HMDB0000195	bioa_001	M01123	9:4040541-4540541	-0.694870689864574	0.778073706238479	0.371822161531793
MR-PCA	alanine	HMDB0000161	inosine	HMDB0000195	bioa_001	M01123	11:116336283-116836283	0.992049721590305	0.694510494782405	0.153172231678305
MR-PCA	alanine	HMDB0000161	inosine	HMDB0000195	bioa_001	M01123	12:46636543-47713425	0.489841383667742	0.336028290652094	0.144912629640935
MR-PCA	alanine	HMDB0000161	inosine	HMDB0000195	bioa_001	M01123	12:56615040-57115040	0.286837343381346	0.445928895681118	0.520071232817881
MR-PCA	alanine	HMDB0000161	inosine	HMDB0000195	bioa_001	M01123	12:59727701-60227701	-0.306820706036201	0.606364015398095	0.612856054306868
MR-PCA	alanine	HMDB0000161	inosine	HMDB0000195	bioa_001	M01123	14:75116447-75616447	0.0787742494956468	0.897999151963508	0.930097661979472
MR-PCA	alanine	HMDB0000161	inosine	HMDB0000195	bioa_001	M01123	16:69621701-70931491	-0.0722508713477844	0.40444200234671	0.858217759095678
MR-PCA	alanine	HMDB0000161	inosine	HMDB0000195	bioa_001	M01123	17:40568584-41068584	-1.5076279766785	1.00117520838258	0.132103558603412
MR-PCA	alanine	HMDB0000161	inosine	HMDB0000195	bioa_001	M01123	22:18906543-19406543	-1.03488078658169	0.763571699455607	0.175316964048164
MR-PCA	glutamate	HMDB0000148	valine	HMDB0000883	GCST90200412	met-d-Val	5:36388589-36888589	0.0206269042263585	0.0231356662887969	0.372627205282587
MR-PCA	tyrosine	HMDB0000158	biliverdin	HMDB0001008	bioa_021	M02137	4:99820973-100320973	1.2737603208824	0.623681876148644	0.0411194257138263
MR-PCA	tyrosine	HMDB0000158	biliverdin	HMDB0001008	bioa_021	M02137	4:148735862-149235862	0.45298877860415	0.537935874679966	0.399739286833984
MR-PCA	tyrosine	HMDB0000158	biliverdin	HMDB0001008	bioa_021	M02137	6:111242119-112017012	-0.0048437537283477	0.149750061675124	0.974196454611286
MR-PCA	tyrosine	HMDB0000158	biliverdin	HMDB0001008	bioa_021	M02137	6:112114361-112614361	0.361212052094729	0.437612605660285	0.409135965772866
MR-PCA	tyrosine	HMDB0000158	biliverdin	HMDB0001008	bioa_021	M02137	7:27926305-28426305	0.416379764721733	0.51717669655815	0.420761076193339
MR-PCA	tyrosine	HMDB0000158	biliverdin	HMDB0001008	bioa_021	M02137	8:8933358-9433358	-0.578571323066259	0.560386242203189	0.301860901886288
MR-PCA	tyrosine	HMDB0000158	biliverdin	HMDB0001008	bioa_021	M02137	10:64816186-65575478	1.00260984266766	0.599201877179804	0.0942796339522728
MR-PCA	tyrosine	HMDB0000158	biliverdin	HMDB0001008	bioa_021	M02137	11:61310081-61810081	-0.232498824317776	0.522214793300408	0.656163052249714
MR-PCA	tyrosine	HMDB0000158	biliverdin	HMDB0001008	bioa_021	M02137	12:20701307-21201307	-1.03845574974991	0.579947877046972	0.0733572076919144
MR-PCA	tyrosine	HMDB0000158	biliverdin	HMDB0001008	bioa_021	M02137	12:46678393-47435518	0.0316042714233134	0.404073119778272	0.937657635908571
MR-PCA	tyrosine	HMDB0000158	biliverdin	HMDB0001008	bioa_021	M02137	12:56615040-57115040	0.492453576713876	0.387026026423931	0.20322951029015
MR-PCA	tyrosine	HMDB0000158	biliverdin	HMDB0001008	bioa_021	M02137	12:57594049-58094049	0.576211189670502	0.57581575631746	0.316978282010076
MR-PCA	tyrosine	HMDB0000158	biliverdin	HMDB0001008	bioa_021	M02137	12:59727701-60227701	-0.0134432835937883	0.488614405583166	0.978050513401243
MR-PCA	tyrosine	HMDB0000158	biliverdin	HMDB0001008	bioa_021	M02137	12:120845172-121674861	0.154013606882586	0.411100226110292	0.707929996826886
MR-PCA	tyrosine	HMDB0000158	biliverdin	HMDB0001008	bioa_021	M02137	12:122092964-122592964	-1.05517848730006	0.504717544305135	0.0365610936696261
MR-PCA	tyrosine	HMDB0000158	biliverdin	HMDB0001008	bioa_021	M02137	15:60649639-61149639	1.13674132175284	0.577774503357534	0.0491315791086256
MR-PCA	tyrosine	HMDB0000158	biliverdin	HMDB0001008	bioa_021	M02137	16:71153235-72438683	0.577438551454073	0.22682745928061	0.0109053514788606
MR-PCA	urate	HMDB0000289	tryptophan	HMDB0000929	GCST90200307	bioa_020	4:9672167-10439135	-0.0778094913772665	0.0293795394413021	0.0080867915673671
MR-PCA	urate	HMDB0000289	tryptophan	HMDB0000929	GCST90200307	bioa_020	4:88802323-89302323	-0.0561534852608458	0.0667670969392083	0.400328160268841
MR-PCA	tryptophan	HMDB0000929	5-oxoproline	HMDB0000267	M00054	GCST90200280	3:189559163-190059163	-0.0173343407430076	0.159728543023304	0.913580240643228
MR-PCA	tryptophan	HMDB0000929	5-oxoproline	HMDB0000267	M00054	GCST90200280	5:153760041-154260041	-0.0583191447973796	0.142865995297331	0.683120448206061
MR-PCA	tryptophan	HMDB0000929	5-oxoproline	HMDB0000267	M00054	GCST90200280	6:111281159-111781159	-0.28110880425849	0.142769691514198	0.0489568862879371
MR-PCA	tryptophan	HMDB0000929	5-oxoproline	HMDB0000267	M00054	GCST90200280	6:125293311-125793311	-0.0784110328863858	0.167526703825601	0.639748154675614
MR-PCA	tryptophan	HMDB0000929	5-oxoproline	HMDB0000267	M00054	GCST90200280	7:14057409-14557409	0.0731696688480209	0.0978979509440098	0.45481758207949
MR-PCA	tryptophan	HMDB0000929	5-oxoproline	HMDB0000267	M00054	GCST90200280	11:116404435-116904435	0.0636236584442567	0.117291050701559	0.587513663461066
MR-PCA	tryptophan	HMDB0000929	5-oxoproline	HMDB0000267	M00054	GCST90200280	16:53794515-54294515	-0.255911532953182	0.169887679720104	0.131975496461156
MR-PCA	valine	HMDB0000883	1,7-dimethylurate	HMDB0011103	met-d-Val	GCST90199756	2:27480940-28253616	0.149322456929713	0.363540872497402	0.681259806251167
MR-PCA	valine	HMDB0000883	1,7-dimethylurate	HMDB0011103	met-d-Val	GCST90199756	2:64975088-65475088	-0.325003071256899	0.258176272351783	0.208087495921401
MR-PCA	valine	HMDB0000883	1,7-dimethylurate	HMDB0011103	met-d-Val	GCST90199756	2:165251927-165751927	0.523098811278896	0.415046525544131	0.207547541252189
MR-PCA	valine	HMDB0000883	1,7-dimethylurate	HMDB0011103	met-d-Val	GCST90199756	3:135701113-136578270	-0.163947230643898	0.41529528243523	0.693010660705805
MR-PCA	valine	HMDB0000883	1,7-dimethylurate	HMDB0011103	met-d-Val	GCST90199756	4:86953335-87453335	-0.231884030028289	0.360820624073224	0.520446454164393
MR-PCA	valine	HMDB0000883	1,7-dimethylurate	HMDB0011103	met-d-Val	GCST90199756	4:87663610-88163610	0.0365460797029761	0.398143562789696	0.926863927341683
MR-PCA	valine	HMDB0000883	1,7-dimethylurate	HMDB0011103	met-d-Val	GCST90199756	4:88882515-89510546	0.0106749489639443	0.126930721373302	0.932976453004067
MR-PCA	valine	HMDB0000883	1,7-dimethylurate	HMDB0011103	met-d-Val	GCST90199756	5:55564890-56064890	0.114194657957034	0.326737183246338	0.726713942300443
MR-PCA	valine	HMDB0000883	1,7-dimethylurate	HMDB0011103	met-d-Val	GCST90199756	6:108910874-109410874	-0.158980216696428	0.480026530172402	0.740500611086889
MR-PCA	valine	HMDB0000883	1,7-dimethylurate	HMDB0011103	met-d-Val	GCST90199756	12:56199875-57115338	0.0263351515419703	0.287880560898524	0.927111644870021
MR-PCA	valine	HMDB0000883	1,7-dimethylurate	HMDB0011103	met-d-Val	GCST90199756	12:122278263-122778263	0.639882878525932	0.461236321762446	0.165343873699678
MR-PCA	valine	HMDB0000883	1,7-dimethylurate	HMDB0011103	met-d-Val	GCST90199756	14:102468052-102968052	-0.114249634200602	0.609004895470598	0.851189819703608
MR-PCA	valine	HMDB0000883	1,7-dimethylurate	HMDB0011103	met-d-Val	GCST90199756	16:69315747-70918195	-0.0539769530560646	0.235644754584337	0.818821736213247
MR-PCA	valine	HMDB0000883	1,7-dimethylurate	HMDB0011103	met-d-Val	GCST90199756	17:6935779-7435779	0.361550082234919	0.246787253682768	0.142913449397702
MR-PCA	valine	HMDB0000883	1,7-dimethylurate	HMDB0011103	met-d-Val	GCST90199756	17:79384062-79884062	0.63737811218927	0.448189426487395	0.154992087952021
MR-PCA	valine	HMDB0000883	1,7-dimethylurate	HMDB0011103	met-d-Val	GCST90199756	19:49050431-49611255	0.103601745383213	0.233115545854272	0.656737298884195
MR-PCA	tyrosine	HMDB0000158	2-hydroxyglutarate	HMDB0059655	M01299	M37253	1:154514715-155014715	0.0261701892254338	0.163038464968003	0.872475068250368
MR-PCA	tyrosine	HMDB0000158	2-hydroxyglutarate	HMDB0059655	M01299	M37253	6:111242119-112061922	-0.221838370777976	0.145867627038856	0.128305072160677
MR-PCA	tyrosine	HMDB0000158	2-hydroxyglutarate	HMDB0059655	M01299	M37253	16:71357384-72149586	0.0683112874397322	0.145211885751188	0.638051474819764
MR-PCA	glucose	HMDB0000122	xanthine	HMDB0000292	met-d-Glucose	M03147	2:165251927-165751927	0.789156672516245	0.596377147531948	0.185751912138144
MR-PCA	glucose	HMDB0000122	xanthine	HMDB0000292	met-d-Glucose	M03147	2:169498833-170056652	0.0275789358889756	0.193487698328631	0.886656754669244
MR-PCA	glucose	HMDB0000122	xanthine	HMDB0000292	met-d-Glucose	M03147	3:122819058-123319058	-0.198131548162389	0.449928886003601	0.659675000389788
MR-PCA	glucose	HMDB0000122	xanthine	HMDB0000292	met-d-Glucose	M03147	3:151951767-152451767	-0.277434686326665	0.65884963989017	0.673689705409969
MR-PCA	glucose	HMDB0000122	xanthine	HMDB0000292	met-d-Glucose	M03147	3:170377909-170877909	0.28554775419003	0.399603594231404	0.474870125894419
MR-PCA	glucose	HMDB0000122	xanthine	HMDB0000292	met-d-Glucose	M03147	4:185468314-185968314	0.121423065115016	0.565950102019348	0.830120287176259
MR-PCA	glucose	HMDB0000122	xanthine	HMDB0000292	met-d-Glucose	M03147	5:95479406-95979406	-1.51732926217826	0.80828708671356	0.060488527612261
MR-PCA	glucose	HMDB0000122	xanthine	HMDB0000292	met-d-Glucose	M03147	6:7000270-7500270	0.376487459169783	0.553683477822648	0.496524251766121
MR-PCA	glucose	HMDB0000122	xanthine	HMDB0000292	met-d-Glucose	M03147	7:14801789-15301789	0.0525645391816958	0.413014932983934	0.898726457174914
MR-PCA	glucose	HMDB0000122	xanthine	HMDB0000292	met-d-Glucose	M03147	7:43935955-44473721	0.180333123288551	0.267161547970703	0.499677956574615
MR-PCA	glucose	HMDB0000122	xanthine	HMDB0000292	met-d-Glucose	M03147	8:117934783-118434783	0.163812179809502	0.483336429669143	0.734670313685494
MR-PCA	glucose	HMDB0000122	xanthine	HMDB0000292	met-d-Glucose	M03147	9:21884068-22384068	-0.326776749548363	0.507362391076153	0.519530229190297
MR-PCA	glucose	HMDB0000122	xanthine	HMDB0000292	met-d-Glucose	M03147	10:2888477-3388477	0.613102855237425	0.34777064363761	0.077908632449054
MR-PCA	glucose	HMDB0000122	xanthine	HMDB0000292	met-d-Glucose	M03147	10:112762852-113262852	-0.359632276972695	0.597962554119776	0.5475540029794
MR-PCA	glucose	HMDB0000122	xanthine	HMDB0000292	met-d-Glucose	M03147	10:114504071-115004071	-0.0022644052408343	0.517220013642473	0.996506847836963
MR-PCA	glucose	HMDB0000122	xanthine	HMDB0000292	met-d-Glucose	M03147	12:111682800-112523499	-0.556768765594301	0.645056588909968	0.38806508155885
MR-PCA	glucose	HMDB0000122	xanthine	HMDB0000292	met-d-Glucose	M03147	12:121166650-121666650	-1.31633288181622	0.637628729704382	0.0389780039773715
MR-PCA	glucose	HMDB0000122	xanthine	HMDB0000292	met-d-Glucose	M03147	13:28213465-28721145	0.695540928180262	0.574759351000063	0.226224077106752
MR-PCA	glucose	HMDB0000122	xanthine	HMDB0000292	met-d-Glucose	M03147	17:43272775-44380160	-0.313424167293635	0.741777615289676	0.672637350788944
MR-PCA	glucose	HMDB0000122	xanthine	HMDB0000292	met-d-Glucose	M03147	20:22311971-22811971	-0.283562119332423	0.777724791427436	0.715406501068691
MR-PCA	sphingosine	HMDB0000252	4-hydroxy-2-oxoglutaric acid	HMDB0002070	GCST90200385	GCST90199897	3:56598999-57098999	0.113196055909515	0.0887730661944358	0.202267792989442
MR-PCA	theobromine	HMDB0002825	2-hydroxyphenylacetate	HMDB0000669	GCST90199644	GCST90200369	19:41121480-41621480	0.257952481131093	0.0932091500166866	0.0056495188260632
MR-PCA	docosahexaenoate (dha; 22:6n3)	HMDB0002183	hydroxy-n6,n6,n6-trimethyllysine*	HMDB01422	GCST90199651	GCST90200240	11:61376206-61876206	-0.0792525192868647	0.123645360285872	0.521544524808539
MR-PCA	spermidine	HMDB0001257	glutamine	HMDB0000641	bioa_033	M00053	1:247760300-248289451	0.105407152617355	0.0872288738270362	0.226894402923196
MR-PCA	glucose	HMDB0000122	docosahexaenoate (dha; 22:6n3)	HMDB0002183	M20489	M19323	2:169551488-170051488	-0.0801649781747689	0.140529278712447	0.568372278635637
MR-PCA	3-hydroxybutyrate (bhba)	HMDB0000011	ornithine	HMDB0000214	met-d-bOHbutyrate	GCST90200404	1:230050269-230550269	0.0407557980604247	0.345213212053959	0.906020286396675
MR-PCA	3-hydroxybutyrate (bhba)	HMDB0000011	ornithine	HMDB0000214	met-d-bOHbutyrate	GCST90200404	5:41452897-42471829	0.0859264835329249	0.371369122459334	0.817021492307208
MR-PCA	3-hydroxybutyrate (bhba)	HMDB0000011	ornithine	HMDB0000214	met-d-bOHbutyrate	GCST90200404	8:8059014-8559014	1.73852386621761	0.551772645047314	0.0016282534214522
MR-PCA	3-hydroxybutyrate (bhba)	HMDB0000011	ornithine	HMDB0000214	met-d-bOHbutyrate	GCST90200404	8:8580720-9433358	0.469274640704662	0.345951077833067	0.174947484812899
MR-PCA	3-hydroxybutyrate (bhba)	HMDB0000011	ornithine	HMDB0000214	met-d-bOHbutyrate	GCST90200404	8:9546321-10530228	0.546911021873428	0.442336474020977	0.21630470414448
MR-PCA	3-hydroxybutyrate (bhba)	HMDB0000011	ornithine	HMDB0000214	met-d-bOHbutyrate	GCST90200404	8:10591858-11909109	0.300253263744213	0.416025325750057	0.470467433059801
MR-PCA	3-hydroxybutyrate (bhba)	HMDB0000011	ornithine	HMDB0000214	met-d-bOHbutyrate	GCST90200404	9:107339744-107915739	-0.055245581206125	0.305754737178434	0.856614097678414
MR-PCA	3-hydroxybutyrate (bhba)	HMDB0000011	ornithine	HMDB0000214	met-d-bOHbutyrate	GCST90200404	10:113694271-114194271	0.355266151815664	0.294260998997899	0.227310288585949
MR-PCA	3-hydroxybutyrate (bhba)	HMDB0000011	ornithine	HMDB0000214	met-d-bOHbutyrate	GCST90200404	11:116451535-117240760	0.381149272486271	0.446632673215165	0.3934462730861
MR-PCA	3-hydroxybutyrate (bhba)	HMDB0000011	ornithine	HMDB0000214	met-d-bOHbutyrate	GCST90200404	12:122375755-122875755	0.422863222418937	0.493179682764833	0.391211579125573
MR-PCA	3-hydroxybutyrate (bhba)	HMDB0000011	ornithine	HMDB0000214	met-d-bOHbutyrate	GCST90200404	14:94393207-95094947	-0.0898149020621082	0.233772014953921	0.700831188678436
MR-PCA	3-hydroxybutyrate (bhba)	HMDB0000011	ornithine	HMDB0000214	met-d-bOHbutyrate	GCST90200404	15:58430643-58980498	0.171233924134225	0.316774510765027	0.588814606322023
MR-PCA	3-hydroxybutyrate (bhba)	HMDB0000011	ornithine	HMDB0000214	met-d-bOHbutyrate	GCST90200404	16:71899923-73042963	0.0473403428404913	0.323677507736083	0.883717920586741
MR-PCA	3-hydroxybutyrate (bhba)	HMDB0000011	ornithine	HMDB0000214	met-d-bOHbutyrate	GCST90200404	17:6935779-7435779	-0.417124431282625	0.314360567221266	0.184542401476108
MR-PCA	3-hydroxybutyrate (bhba)	HMDB0000011	ornithine	HMDB0000214	met-d-bOHbutyrate	GCST90200404	19:45161941-45661941	0.0099786644736118	0.319913524725012	0.975116614801831
MR-PCA	spermidine	HMDB0001257	mannose	HMDB0000169	GCST90200423	M00584	1:247789451-248289451	-0.290042217691546	0.133517338362191	0.0298316286562616
MR-PCA	orotate	HMDB0000226	leucine	HMDB0000687	GCST90200392	GCST90200389	3:123305909-124961335	-0.0106870959453367	0.0317019804759316	0.736032997097431
MR-PCA	orotate	HMDB0000226	leucine	HMDB0000687	GCST90200392	GCST90200389	7:32831514-33590783	-0.0017071667169248	0.0464570308716683	0.970686558225225
MR-PCA	3-aminoisobutyrate	HMDB0002166	glycerol 3-phosphate	HMDB0000126	GCST90200310	M15365	5:34511619-35593952	-0.0393249246643682	0.0269427816029784	0.144407789927718
MR-PCA	3-aminoisobutyrate	HMDB0002166	glycerol 3-phosphate	HMDB0000126	GCST90200310	M15365	12:89320-602261	-0.0745110788410851	0.0786215345506375	0.343272805899057
MR-PCA	histidine	HMDB0000177	pyruvate	HMDB0000243	bioa_009	GCST90200430	2:27492603-27992603	-1.70173420192001	0.508878029257465	0.0008255279200628
MR-PCA	histidine	HMDB0000177	pyruvate	HMDB0000243	bioa_009	GCST90200430	2:211331245-211831245	0.0503909510697367	0.317811715944916	0.874018705402239
MR-PCA	histidine	HMDB0000177	pyruvate	HMDB0000243	bioa_009	GCST90200430	3:186208322-186708322	0.174212877504108	0.294224820870683	0.553778253648097
MR-PCA	histidine	HMDB0000177	pyruvate	HMDB0000243	bioa_009	GCST90200430	4:186893802-187393802	0.0851363246803884	0.234843494480877	0.716960741247667
MR-PCA	histidine	HMDB0000177	pyruvate	HMDB0000243	bioa_009	GCST90200430	12:56615040-57115040	0.476822148108954	0.426156328136244	0.263186975407539
MR-PCA	histidine	HMDB0000177	pyruvate	HMDB0000243	bioa_009	GCST90200430	12:96083535-96730076	0.0334525280900297	0.150527452028379	0.824130640030811
MR-PCA	histidine	HMDB0000177	pyruvate	HMDB0000243	bioa_009	GCST90200430	14:21229605-21729605	-0.106214432795628	0.317206237131489	0.737743177473083
MR-PCA	histidine	HMDB0000177	pyruvate	HMDB0000243	bioa_009	GCST90200430	15:58473939-58973939	0.0280505539381925	0.344880064924182	0.935176153901052
MR-PCA	glycine	HMDB0000123	4-methyl-2-oxopentanoate	HMDB0000695	bioa_008	M22116	1:75967169-76725029	-0.204994156991855	0.367622790456164	0.57710327109659
MR-PCA	glycine	HMDB0000123	4-methyl-2-oxopentanoate	HMDB0000695	bioa_008	M22116	1:120004506-120504506	0.689849143754289	0.393194921903707	0.0793498104618382
MR-PCA	glycine	HMDB0000123	4-methyl-2-oxopentanoate	HMDB0000695	bioa_008	M22116	2:165258389-165758389	-0.682668946089709	0.52423469736243	0.192841165043663
MR-PCA	glycine	HMDB0000123	4-methyl-2-oxopentanoate	HMDB0000695	bioa_008	M22116	2:210575251-212439946	0.0175737801289457	0.0549873425497759	0.749273981045846
MR-PCA	glycine	HMDB0000123	4-methyl-2-oxopentanoate	HMDB0000695	bioa_008	M22116	3:125660381-126160381	-0.381425000727034	0.210142317327742	0.0695117015012324
MR-PCA	glycine	HMDB0000123	4-methyl-2-oxopentanoate	HMDB0000695	bioa_008	M22116	4:186924683-187424683	0.0441352275206138	0.425216419470379	0.917332241135441
MR-PCA	glycine	HMDB0000123	4-methyl-2-oxopentanoate	HMDB0000695	bioa_008	M22116	5:89976061-90476061	0.879188111308196	0.585470824100221	0.133180528724748
MR-PCA	glycine	HMDB0000123	4-methyl-2-oxopentanoate	HMDB0000695	bioa_008	M22116	5:131494202-131994202	-0.33587307482247	0.458165359102179	0.463508022476087
MR-PCA	glycine	HMDB0000123	4-methyl-2-oxopentanoate	HMDB0000695	bioa_008	M22116	6:160525578-161025578	-0.700608818955765	0.502525791878555	0.163264811597121
MR-PCA	glycine	HMDB0000123	4-methyl-2-oxopentanoate	HMDB0000695	bioa_008	M22116	7:55797215-56297215	-0.242749913293437	0.28399503944974	0.392679516101397
MR-PCA	glycine	HMDB0000123	4-methyl-2-oxopentanoate	HMDB0000695	bioa_008	M22116	8:8933358-9433358	-0.354635879696384	0.229149972385206	0.121715075416339
MR-PCA	glycine	HMDB0000123	4-methyl-2-oxopentanoate	HMDB0000695	bioa_008	M22116	8:126232077-126732077	-0.629974435863628	0.591756909785275	0.287064607640416
MR-PCA	glycine	HMDB0000123	4-methyl-2-oxopentanoate	HMDB0000695	bioa_008	M22116	9:5720079-6894932	-0.124266667144876	0.190937043664898	0.515159237987054
MR-PCA	glycine	HMDB0000123	4-methyl-2-oxopentanoate	HMDB0000695	bioa_008	M22116	9:135887106-136387106	0.211923437626936	0.388505946654009	0.585421283914783
MR-PCA	glycine	HMDB0000123	4-methyl-2-oxopentanoate	HMDB0000695	bioa_008	M22116	10:64798306-65575478	0.0926749579973755	0.448365635298272	0.836248022424378
MR-PCA	glycine	HMDB0000123	4-methyl-2-oxopentanoate	HMDB0000695	bioa_008	M22116	12:46859387-47359387	-0.230559087589171	0.402509656549244	0.566777500813125
MR-PCA	glycine	HMDB0000123	4-methyl-2-oxopentanoate	HMDB0000695	bioa_008	M22116	12:56611458-57111458	0.261242667838779	0.544303212596153	0.631257275666314
MR-PCA	glycine	HMDB0000123	4-methyl-2-oxopentanoate	HMDB0000695	bioa_008	M22116	15:58217095-58717095	0.260842734514766	0.392415373828562	0.506235488908144
MR-PCA	glycine	HMDB0000123	4-methyl-2-oxopentanoate	HMDB0000695	bioa_008	M22116	16:80861176-81361176	0.109400601209391	0.248916848572207	0.660294490875362
MR-PCA	glycine	HMDB0000123	4-methyl-2-oxopentanoate	HMDB0000695	bioa_008	M22116	17:45188952-45974996	-0.216195922924346	0.502628629778263	0.667100686987939
MR-PCA	glycine	HMDB0000123	4-methyl-2-oxopentanoate	HMDB0000695	bioa_008	M22116	19:17984588-18484588	0.0557150201715327	0.472981065683242	0.906229730302409
MR-PCA	arginine	HMDB0000517	5-oxoproline	HMDB0000267	GCST90200372	GCST90200280	6:131644358-132148208	-0.176293266592732	0.0942009651311052	0.0612814544554432
MR-PCA	arginine	HMDB0000517	5-oxoproline	HMDB0000267	GCST90200372	GCST90200280	10:99896895-100396895	0.0221610430102079	0.115203828956276	0.847457268690395
MR-PCA	eicosapentaenoate (epa; 20:5n3)	HMDB0001999	cholesterol	HMDB0000067	GCST90200349	M00063	11:61319830-61819830	0.136045030985549	0.0796705531433915	0.0877115335905771
MR-PCA	4-acetamidobutanoate	HMDB0003681	citrate	HMDB0000094	GCST90200311	met-d-Citrate	8:18005709-18505709	-0.0157476773077792	0.0155136448807856	0.310065031805562
MR-PCA	4-acetamidobutanoate	HMDB0003681	citrate	HMDB0000094	GCST90200311	met-d-Citrate	22:50435332-50935332	0.0190502100541256	0.0306124700682259	0.533743119378929
MR-PCA	serine	HMDB0000187	kynurenine	HMDB0000684	GCST90200415	M15140	1:119778579-120514573	-0.0072391568687411	0.0818259592351161	0.929502988893998
MR-PCA	serine	HMDB0000187	kynurenine	HMDB0000684	GCST90200415	M15140	2:211290507-212040821	-0.132703415723226	0.113717407850231	0.243227413312034
MR-PCA	serine	HMDB0000187	kynurenine	HMDB0000684	GCST90200415	M15140	7:55905219-56847625	-0.0983856755588237	0.134121162396335	0.46321805779072
MR-PCA	pantothenate	HMDB0000210	alanine	HMDB0000161	M01508	GCST90200431	2:27200724-27700724	0.377734101001904	0.154543823574323	0.014517874230314
MR-PCA	glutamine	HMDB0000641	choline	HMDB0000097	GCST90200419	M15506	12:56335248-57115338	-0.0832269831888235	0.0717608180755586	0.246137131346334
MR-PCA	glycine	HMDB0000123	urea	HMDB0000294	GCST90200707	GCST90200417	1:75967169-76467169	0.143632665722338	0.141384822541373	0.309677600027212
MR-PCA	glycine	HMDB0000123	urea	HMDB0000294	GCST90200707	GCST90200417	2:211036896-212058697	-0.045123643065796	0.0296554295676931	0.128109832688343
MR-PCA	glycine	HMDB0000123	urea	HMDB0000294	GCST90200707	GCST90200417	3:125659669-126159669	-0.16397909421349	0.0891118288325037	0.0657462802639442
MR-PCA	glycine	HMDB0000123	urea	HMDB0000294	GCST90200707	GCST90200417	9:6290540-6790540	-0.053504140984703	0.0943571743450669	0.570688094023218
MR-PCA	cholesterol	HMDB0000067	beta-alanine	HMDB0000056	M00063	GCST90200361	1:109571511-110071511	-0.233205187407738	0.153286455372761	0.128167384646924
MR-PCA	tryptophan	HMDB0000929	asparagine	HMDB0000168	bioa_020	bioa_003	2:27480940-27980940	-1.23960156123496	0.177539488726409	2.90763893222127e-12
MR-PCA	tryptophan	HMDB0000929	asparagine	HMDB0000168	bioa_020	bioa_003	4:156560755-157060755	-0.08267898861301	0.0724942772840196	0.254082272142491
MR-PCA	tryptophan	HMDB0000929	asparagine	HMDB0000168	bioa_020	bioa_003	6:111336667-112095774	0.118827643184715	0.0901111858194242	0.187276766582465
MR-PCA	docosahexaenoate (dha; 22:6n3)	HMDB0002183	glycerophosphorylcholine (gpc)	HMDB0000086	GCST90199651	GCST90199629	11:61376206-61876206	0.397315356780557	0.123467052099947	0.00129093711747
MR-PCA	pantothenate	HMDB0000210	5-acetylamino-6-formylamino-3-methyluracil	HMDB0011105	GCST90200279	GCST90200680	1:199230515-199730515	-0.0215613039724128	0.11060754545692	0.845443677306242
MR-PCA	4-hydroxyphenylpyruvate	HMDB0000707	serine	HMDB0000187	GCST90200300	GCST90200415	11:63046797-63546797	0.0884293198082803	0.0968495703793306	0.361211794918059
MR-PCA	4-hydroxyphenylpyruvate	HMDB0000707	serine	HMDB0000187	GCST90200300	GCST90200415	12:122051275-122551275	0.143271479998345	0.107145757745069	0.181169018777188
MR-PCA	kynurenine	HMDB0000684	cholesterol	HMDB0000067	GCST90199636	M00063	8:39554593-40054593	0.0166986535287396	0.163620569878373	0.918711290945073
MR-PCA	kynurenine	HMDB0000684	cholesterol	HMDB0000067	GCST90199636	M00063	12:111809557-113090766	0.0624040257867107	0.143838605028024	0.664399152557935
MR-PCA	kynurenine	HMDB0000684	cholesterol	HMDB0000067	GCST90199636	M00063	16:87568373-88128072	0.0742480615514542	0.0733534548107939	0.31144442653605
MR-PCA	serine	HMDB0000187	3-hydroxybutyrate (bhba)	HMDB0000011	GCST90200415	M00542	1:119778579-120514573	-0.036346689144628	0.0818079878710949	0.656831001956221
MR-PCA	serine	HMDB0000187	3-hydroxybutyrate (bhba)	HMDB0000011	GCST90200415	M00542	2:211290507-212040821	-0.140802319106025	0.113691935045552	0.215547483628465
MR-PCA	serine	HMDB0000187	3-hydroxybutyrate (bhba)	HMDB0000011	GCST90200415	M00542	7:55905219-56847625	0.199554890106295	0.134098811411506	0.136719708330282
MR-PCA	biliverdin	HMDB0001008	isoleucine	HMDB0000172	M02137	M01125	2:234046650-234918570	-0.0005482367547606	0.0329040832727474	0.986706531214068
MR-PCA	uridine	HMDB0000296	s-1-pyrroline-5-carboxylate	HMDB0001301	M00606	GCST90200381	1:20665172-21165172	0.231431381101613	0.145780566197382	0.112392100928772
MR-PCA	uridine	HMDB0000296	s-1-pyrroline-5-carboxylate	HMDB0001301	M00606	GCST90200381	7:47852911-48352911	0.116578052642186	0.145034238499061	0.421514354711073
MR-PCA	uridine	HMDB0000296	s-1-pyrroline-5-carboxylate	HMDB0001301	M00606	GCST90200381	22:50721752-51221752	0.0572663251748968	0.108362621223964	0.597173607347791
MR-PCA	choline phosphate	HMDB0001565	alanine	HMDB0000161	GCST90200363	M32339	1:21573292-22142120	0.0153291949583838	0.0714400230147566	0.830099210708488
MR-PCA	choline phosphate	HMDB0001565	alanine	HMDB0000161	GCST90200363	M32339	22:24245541-24745541	0.170008543876858	0.158045687520195	0.282064850465276
MR-PCA	tryptophan	HMDB0000929	uridine	HMDB0000296	GCST90200441	GCST90200407	4:156527528-157027528	-0.0240480919707267	0.0902449915503499	0.789872917060833
MR-PCA	tryptophan	HMDB0000929	uridine	HMDB0000296	GCST90200441	GCST90200407	6:111301079-112053797	0.0093997069533162	0.0980710250426273	0.923642951729666
MR-PCA	inositol 1-phosphate (i1p)	HMDB0000213	valine	HMDB0000883	M01481	GCST90200442	1:5349333-5849333	-0.078243917670054	0.0816246811630613	0.337769564360735
MR-PCA	inositol 1-phosphate (i1p)	HMDB0000213	valine	HMDB0000883	M01481	GCST90200442	4:31607204-32397858	-0.0084524866813026	0.0610768726780947	0.889931445836761
MR-PCA	inositol 1-phosphate (i1p)	HMDB0000213	valine	HMDB0000883	M01481	GCST90200442	4:66148855-66648855	-0.0793305146642997	0.0677216204026308	0.241429676108042
MR-PCA	inositol 1-phosphate (i1p)	HMDB0000213	valine	HMDB0000883	M01481	GCST90200442	10:114775621-115275621	-0.0458481703203	0.0570907961957371	0.421931597414107
MR-PCA	inositol 1-phosphate (i1p)	HMDB0000213	valine	HMDB0000883	M01481	GCST90200442	12:62771708-63271708	0.0523901977821636	0.0587494629845159	0.372523623850335
MR-PCA	inositol 1-phosphate (i1p)	HMDB0000213	valine	HMDB0000883	M01481	GCST90200442	15:77060646-77560646	0.0602701622440666	0.0730873342803857	0.409580489123871
MR-PCA	n-acetylornithine	HMDB0003357	acetate	HMDB0000042	bioa_023	met-d-Acetate	2:72878681-74437061	-0.0065554408094332	0.0065213986099364	0.314790889965743
MR-PCA	n-acetylornithine	HMDB0003357	acetate	HMDB0000042	bioa_023	met-d-Acetate	5:950573-1450573	-0.0130155165992206	0.0543440627725856	0.810716276228405
MR-PCA	n-acetylornithine	HMDB0003357	acetate	HMDB0000042	bioa_023	met-d-Acetate	14:23348952-23848952	0.0613011385210421	0.0587724757995861	0.296936895929196
MR-PCA	n-acetylornithine	HMDB0003357	acetate	HMDB0000042	bioa_023	met-d-Acetate	17:37301988-37801988	0.0498992216170668	0.0806858527856637	0.536286457742188
MR-PCA	3-hydroxybutyrate (bhba)	HMDB0000011	creatinine	HMDB0000562	met-d-bOHbutyrate	GCST90200366	1:230050269-230550269	-0.236659247150222	0.345538625264229	0.493407313280477
MR-PCA	3-hydroxybutyrate (bhba)	HMDB0000011	creatinine	HMDB0000562	met-d-bOHbutyrate	GCST90200366	5:41452897-42471829	-0.246280107932722	0.371731856629729	0.507637473025855
MR-PCA	3-hydroxybutyrate (bhba)	HMDB0000011	creatinine	HMDB0000562	met-d-bOHbutyrate	GCST90200366	8:8059014-8559014	-0.292799451692195	0.552434958398313	0.596100731064973
MR-PCA	3-hydroxybutyrate (bhba)	HMDB0000011	creatinine	HMDB0000562	met-d-bOHbutyrate	GCST90200366	8:8580720-9433358	-0.317533612155003	0.346286068113143	0.359158850658864
MR-PCA	3-hydroxybutyrate (bhba)	HMDB0000011	creatinine	HMDB0000562	met-d-bOHbutyrate	GCST90200366	8:9546321-10530228	-0.224316572467352	0.442893290032523	0.612519759763138
MR-PCA	3-hydroxybutyrate (bhba)	HMDB0000011	creatinine	HMDB0000562	met-d-bOHbutyrate	GCST90200366	8:10591858-11909109	0.102025849476617	0.416461259930136	0.806469741938933
MR-PCA	3-hydroxybutyrate (bhba)	HMDB0000011	creatinine	HMDB0000562	met-d-bOHbutyrate	GCST90200366	9:107339744-107915739	-0.0613472123850918	0.306063954506882	0.841137108928349
MR-PCA	3-hydroxybutyrate (bhba)	HMDB0000011	creatinine	HMDB0000562	met-d-bOHbutyrate	GCST90200366	10:113694271-114194271	-0.178619388642807	0.294536722957516	0.544221400087074
MR-PCA	3-hydroxybutyrate (bhba)	HMDB0000011	creatinine	HMDB0000562	met-d-bOHbutyrate	GCST90200366	11:116451535-117240760	0.826968726575449	0.447029710752212	0.0643252342979335
MR-PCA	3-hydroxybutyrate (bhba)	HMDB0000011	creatinine	HMDB0000562	met-d-bOHbutyrate	GCST90200366	12:122375755-122875755	0.509361181689406	0.493661675111714	0.302164808151907
MR-PCA	3-hydroxybutyrate (bhba)	HMDB0000011	creatinine	HMDB0000562	met-d-bOHbutyrate	GCST90200366	14:94393207-95094947	0.02536566441872	0.234018392761747	0.913684940736219
MR-PCA	3-hydroxybutyrate (bhba)	HMDB0000011	creatinine	HMDB0000562	met-d-bOHbutyrate	GCST90200366	15:58430643-58980498	-0.576131310145674	0.317082011700762	0.0692203513228737
MR-PCA	3-hydroxybutyrate (bhba)	HMDB0000011	creatinine	HMDB0000562	met-d-bOHbutyrate	GCST90200366	16:71899923-73042963	0.474758900431137	0.32397202285664	0.142803150231792
MR-PCA	3-hydroxybutyrate (bhba)	HMDB0000011	creatinine	HMDB0000562	met-d-bOHbutyrate	GCST90200366	17:6935779-7435779	-0.530690559743897	0.314660645850334	0.0916901287058252
MR-PCA	3-hydroxybutyrate (bhba)	HMDB0000011	creatinine	HMDB0000562	met-d-bOHbutyrate	GCST90200366	19:45161941-45661941	-0.0196340544785092	0.320219952920865	0.951108921827633
MR-PCA	gluconate	HMDB0000625	4-acetamidobutanoate	HMDB0003681	GCST90200373	M01558	4:99521223-100894070	0.0395101361684963	0.090582444598955	0.662707054706765
MR-PCA	glutamine	HMDB0000641	isoursodeoxycholate	HMDB0000686	bioa_006	GCST90199892	2:27200724-28253174	-0.607991481109694	0.276815418696412	0.0280648510837987
MR-PCA	glutamine	HMDB0000641	isoursodeoxycholate	HMDB0000686	bioa_006	GCST90199892	2:191299636-192089976	-0.83966969265093	0.316051153534525	0.0078897342246951
MR-PCA	glutamine	HMDB0000641	isoursodeoxycholate	HMDB0000686	bioa_006	GCST90199892	6:20469561-20969561	-0.0024233188918135	0.535328037089587	0.996388154566655
MR-PCA	glutamine	HMDB0000641	isoursodeoxycholate	HMDB0000686	bioa_006	GCST90199892	7:72732874-73232874	-1.05038307262394	0.408043720979508	0.0100474363903484
MR-PCA	glutamine	HMDB0000641	isoursodeoxycholate	HMDB0000686	bioa_006	GCST90199892	8:134082558-134582558	0.529760927841759	0.374859753454491	0.157589771885478
MR-PCA	glutamine	HMDB0000641	isoursodeoxycholate	HMDB0000686	bioa_006	GCST90199892	9:4032942-4532942	-0.238281917065301	0.413118112350476	0.564082108966477
MR-PCA	glutamine	HMDB0000641	isoursodeoxycholate	HMDB0000686	bioa_006	GCST90199892	10:64798306-65565800	-0.637292493824786	0.608523179007604	0.294971716156707
MR-PCA	glutamine	HMDB0000641	isoursodeoxycholate	HMDB0000686	bioa_006	GCST90199892	10:99109412-99609412	0.0342358396106141	0.241269062221889	0.887159781097988
MR-PCA	glutamine	HMDB0000641	isoursodeoxycholate	HMDB0000686	bioa_006	GCST90199892	12:46679007-47711183	0.265123993592333	0.226785430737409	0.242382624079306
MR-PCA	glutamine	HMDB0000641	isoursodeoxycholate	HMDB0000686	bioa_006	GCST90199892	12:56615040-57375879	-0.0307020912960534	0.0931924419532939	0.741816867570707
MR-PCA	glutamine	HMDB0000641	isoursodeoxycholate	HMDB0000686	bioa_006	GCST90199892	12:59344212-60165849	-0.696215191006182	0.322870629783428	0.0310580112378524
MR-PCA	glutamine	HMDB0000641	isoursodeoxycholate	HMDB0000686	bioa_006	GCST90199892	14:100594368-101094368	-0.648610674983999	0.435557377935648	0.136447628645038
MR-PCA	glutamine	HMDB0000641	isoursodeoxycholate	HMDB0000686	bioa_006	GCST90199892	15:58477325-58977325	0.255034048075851	0.384668098278119	0.507332054340957
MR-PCA	cortisol	HMDB0000063	isoleucine	HMDB0000172	GCST90200378	M01125	14:94554700-95054700	0.109075143097547	0.153991352036673	0.478746605694555
MR-PCA	thyroxine	HMDB0000248	histidine	HMDB0000177	GCST90200293	GCST90200377	2:234397317-234897317	0.0777514965058359	0.141064069519731	0.58151124769651
MR-PCA	thyroxine	HMDB0000248	histidine	HMDB0000177	GCST90200293	GCST90200377	12:121166650-121666650	0.276922651276706	0.150435667919282	0.0656502162537942
MR-PCA	acetylphosphate	HMDB0001494	cholesterol	HMDB0000067	M15488	GCST90200368	1:109564880-110064880	0.489350849406775	0.1461427367916	0.0008126654338117
MR-PCA	acetylphosphate	HMDB0001494	cholesterol	HMDB0000067	M15488	GCST90200368	6:96128415-96628415	-0.17922025667058	0.177029456693063	0.311358623827175
MR-PCA	n1-methyl-2-pyridone-5-carboxamide	HMDB0004193	leucine	HMDB0000687	GCST90199778	met-d-Leu	2:135485648-135985648	0.018252432413874	0.0376541712637027	0.627861741261887
MR-PCA	n1-methyl-2-pyridone-5-carboxamide	HMDB0004193	leucine	HMDB0000687	GCST90199778	met-d-Leu	7:10019022-10519022	0.0262647340141441	0.0276194242347823	0.341628976368975
MR-PCA	hypotaurine	HMDB0000965	glutamate	HMDB0000148	GCST90200379	bioa_007	4:138793652-139293652	0.121935565289159	0.0698283927851966	0.080773155568388
MR-PCA	glycerophosphoethanolamine	HMDB0000114	cysteine	HMDB0000574	GCST90199808	M31453	1:40156715-40656715	0.104786938370007	0.160513751478138	0.513870917923346
MR-PCA	glycerophosphoethanolamine	HMDB0000114	cysteine	HMDB0000574	GCST90199808	M31453	22:24208096-24708096	0.0098349557756968	0.125978436285084	0.937773512136082
MR-PCA	sarcosine	HMDB0000271	valine	HMDB0000883	bioa_031	GCST90200442	1:157842259-158342259	-0.0489210764651708	0.166570467193724	0.768990227036045
MR-PCA	sarcosine	HMDB0000271	valine	HMDB0000883	bioa_031	GCST90200442	9:136282183-136851769	0.0263588360367946	0.100410303472174	0.792927299653523
MR-PCA	dimethylglycine	HMDB0000092	5-acetylamino-6-formylamino-3-methyluracil	HMDB0011105	GCST90200424	GCST90200680	5:78080227-78832833	0.0283029236974142	0.044122692279702	0.521224133451095
MR-PCA	dimethylglycine	HMDB0000092	5-acetylamino-6-formylamino-3-methyluracil	HMDB0011105	GCST90200424	GCST90200680	10:103976834-104737382	-0.134758477255204	0.116564972582024	0.247648282340675
MR-PCA	dimethylglycine	HMDB0000092	5-acetylamino-6-formylamino-3-methyluracil	HMDB0011105	GCST90200424	GCST90200680	15:76242337-76742337	-0.0155579166494932	0.119045199331729	0.896021210872151
MR-PCA	cholesterol	HMDB0000067	paraxanthine	HMDB0001860	M00063	GCST90199654	1:109571511-110071511	-0.303176318292446	0.155920779262521	0.0518441774336755
MR-PCA	alpha-ketoglutarate	HMDB0000208	alanine	HMDB0000161	GCST90200455	bioa_001	20:44931392-45517926	-0.0081205542875703	0.0288482351353141	0.778332880233363
MR-PCA	eicosapentaenoate (epa; 20:5n3)	HMDB0001999	aspartate	HMDB0000191	M18467	GCST90200370	11:61330635-61830635	-0.210978691611233	0.0926264122764936	0.0227421970334728
MR-PCA	urate	HMDB0000289	citrulline	HMDB0000904	M01604	bioa_005	4:9676051-10553081	-0.0251622615133629	0.0238466375900463	0.291347487539767
MR-PCA	n-stearoyl-sphingosine (d18:1/18:0)*	HMDB0004950	beta-alanine	HMDB0000056	GCST90200341	GCST90200361	10:64645010-65401382	-0.0428287979921963	0.134668100611403	0.750460479869056
MR-PCA	n-stearoyl-sphingosine (d18:1/18:0)*	HMDB0004950	beta-alanine	HMDB0000056	GCST90200341	GCST90200361	14:63982220-64482220	-0.26426507787441	0.138441361527664	0.0562802470110646
MR-PCA	n-stearoyl-sphingosine (d18:1/18:0)*	HMDB0004950	beta-alanine	HMDB0000056	GCST90200341	GCST90200361	18:55052269-55552269	-0.0394094996772286	0.0867697343863801	0.649695779022158
MR-PCA	n-stearoyl-sphingosine (d18:1/18:0)*	HMDB0004950	beta-alanine	HMDB0000056	GCST90200341	GCST90200361	19:8013648-8513648	0.0431679972785062	0.0652594571070136	0.508302850850631
MR-PCA	asparagine	HMDB0000168	urate	HMDB0000289	bioa_003	M01604	2:27480940-27980940	-0.819309380528058	0.263110969853409	0.0018461271692193
MR-PCA	asparagine	HMDB0000168	urate	HMDB0000289	bioa_003	M01604	4:178111051-178611051	0.406271665494439	0.23691063765744	0.0863685064538465
MR-PCA	asparagine	HMDB0000168	urate	HMDB0000289	bioa_003	M01604	7:97252737-97752737	0.386521654539874	0.23125692341226	0.0946436922372216
MR-PCA	asparagine	HMDB0000168	urate	HMDB0000289	bioa_003	M01604	11:61853420-62353420	-0.457206337244772	0.189371397814108	0.0157638825944193
MR-PCA	asparagine	HMDB0000168	urate	HMDB0000289	bioa_003	M01604	12:46900176-47400176	-0.0680897003950151	0.276370201446583	0.805394780063241
MR-PCA	asparagine	HMDB0000168	urate	HMDB0000289	bioa_003	M01604	14:103514503-104812812	-0.0453243146435447	0.0754595650979125	0.548077305031702
MR-PCA	docosahexaenoate (dha; 22:6n3)	HMDB0002183	n-acetylornithine	HMDB0003357	GCST90199651	M15630	11:61376206-61876206	-0.0947703047459578	0.144299922399312	0.51133574824674
MR-PCA	5-acetylamino-6-formylamino-3-methyluracil	HMDB0011105	mannose	HMDB0000169	GCST90200680	GCST90200435	8:17743764-18765840	-0.0137556668807082	0.0244968442425976	0.574437566530762
MR-PCA	orotate	HMDB0000226	sulfate*	HMDB01448	GCST90200392	GCST90199896	3:123305909-124961335	0.0470599367698522	0.0317407816383552	0.138171890323878
MR-PCA	orotate	HMDB0000226	sulfate*	HMDB01448	GCST90200392	GCST90199896	7:32831514-33590783	0.0089974633133273	0.0465184436599084	0.846632310213239
MR-PCA	n1-methyl-2-pyridone-5-carboxamide	HMDB0004193	hydroxy-n6,n6,n6-trimethyllysine*	HMDB01422	GCST90199778	GCST90200240	2:135485648-135985648	-0.238937968636886	0.141174539946591	0.0905505994466316
MR-PCA	n1-methyl-2-pyridone-5-carboxamide	HMDB0004193	hydroxy-n6,n6,n6-trimethyllysine*	HMDB01422	GCST90199778	GCST90200240	7:10019022-10519022	0.353416704160332	0.103521009724837	0.0006402570759693
MR-PCA	2-oxoarginine*	HMDB0004225	cysteine	HMDB0000574	GCST90199903	M31453	4:102938709-103438709	0.0618970194051471	0.170191482574157	0.716089164438948
MR-PCA	2-oxoarginine*	HMDB0004225	cysteine	HMDB0000574	GCST90199903	M31453	6:160310824-160819068	-0.0921978711833015	0.0970707562254201	0.342213535531613
MR-PCA	phosphate	HMDB0001429	sarcosine	HMDB0000271	GCST90200393	bioa_031	1:21570042-22070042	0.117433452745312	0.0516379229613065	0.0229557236188743
MR-PCA	docosapentaenoate (n6 dpa; 22:5n6)	HMDB0001976	phenylethylamine	HMDB0012275	GCST90199796	bioa_015	11:61347212-61847212	-0.0610283996988052	0.0931128443076179	0.512194756266427
MR-PCA	serine	HMDB0000187	uridine	HMDB0000296	M32315	GCST90200407	1:119966025-120466025	0.0437461626381563	0.0762584571169907	0.566200243224665
MR-PCA	serine	HMDB0000187	uridine	HMDB0000296	M32315	GCST90200407	2:211323559-211823559	0.0784195571944306	0.0924479788427543	0.396295389246697
MR-PCA	serine	HMDB0000187	uridine	HMDB0000296	M32315	GCST90200407	7:55822010-56322010	-0.0662238208864077	0.135371611040389	0.6246999591134
MR-PCA	adenosine	HMDB0000050	orotate	HMDB0000226	M00555	GCST90200392	1:109564880-110064880	0.159168079340204	0.147324536478042	0.279968174264288
MR-PCA	adenosine	HMDB0000050	orotate	HMDB0000226	M00555	GCST90200392	6:96128415-96628415	-0.371837316851921	0.178419229741521	0.0371542323226559
MR-PCA	histidine	HMDB0000177	7-methylxanthine	HMDB0001991	met-d-His	GCST90199754	1:168963261-169463261	0.391942652039143	0.536494914902741	0.465046896124907
MR-PCA	histidine	HMDB0000177	7-methylxanthine	HMDB0001991	met-d-His	GCST90199754	2:27491237-27991237	0.603957188391047	0.481931895173256	0.210132826269588
MR-PCA	histidine	HMDB0000177	7-methylxanthine	HMDB0001991	met-d-His	GCST90199754	2:211290507-212074453	0.46203782057039	0.236894152999567	0.0511287310567778
MR-PCA	histidine	HMDB0000177	7-methylxanthine	HMDB0001991	met-d-His	GCST90199754	3:148408762-149190142	0.222895225162076	0.258799327958806	0.389091209888117
MR-PCA	histidine	HMDB0000177	7-methylxanthine	HMDB0001991	met-d-His	GCST90199754	6:134622121-135122121	-0.330868578080504	0.378436960157357	0.38195325377705
MR-PCA	histidine	HMDB0000177	7-methylxanthine	HMDB0001991	met-d-His	GCST90199754	11:8005408-8505408	0.291467578334644	0.335836811073833	0.38545753984695
MR-PCA	histidine	HMDB0000177	7-methylxanthine	HMDB0001991	met-d-His	GCST90199754	12:46932531-47432531	-0.813234584283543	0.439083234133795	0.0640086766442558
MR-PCA	histidine	HMDB0000177	7-methylxanthine	HMDB0001991	met-d-His	GCST90199754	12:56610020-57110020	0.146399277497994	0.334696010865655	0.661814259823312
MR-PCA	histidine	HMDB0000177	7-methylxanthine	HMDB0001991	met-d-His	GCST90199754	12:95659569-96755187	0.120861266311603	0.112791797184013	0.28392532481551
MR-PCA	histidine	HMDB0000177	7-methylxanthine	HMDB0001991	met-d-His	GCST90199754	14:21241151-21765620	-0.278840130248502	0.213319577645535	0.19116265736903
MR-PCA	histidine	HMDB0000177	7-methylxanthine	HMDB0001991	met-d-His	GCST90199754	14:24625832-25125832	-0.269914043389506	0.336887542058612	0.423016309884723
MR-PCA	histidine	HMDB0000177	7-methylxanthine	HMDB0001991	met-d-His	GCST90199754	14:94599201-95099201	0.128169083205016	0.357876030475001	0.720239880799212
MR-PCA	histidine	HMDB0000177	7-methylxanthine	HMDB0001991	met-d-His	GCST90199754	15:43028726-45092210	0.481367925234262	0.444848642483471	0.279210883168856
MR-PCA	histidine	HMDB0000177	7-methylxanthine	HMDB0001991	met-d-His	GCST90199754	20:38915692-39415692	-0.0670649338101968	0.394747090837109	0.865093954952558
MR-PCA	cystathionine	HMDB0000099	glutamate	HMDB0000148	GCST90200383	GCST90200412	1:70631670-71131670	-0.0987887948078041	0.0772519596058569	0.200972104306461
MR-PCA	cystathionine	HMDB0000099	glutamate	HMDB0000148	GCST90200383	GCST90200412	19:33152807-33652807	0.179915625023648	0.128465593649563	0.161364665727808
MR-PCA	theobromine	HMDB0002825	phenylpyruvate	HMDB0000205	GCST90199644	GCST90200365	19:41121480-41621480	0.0079278908765912	0.0893013005866303	0.929259231941704
MR-PCA	betaine	HMDB0000043	glycochenodeoxycholate	HMDB0000637	M03141	GCST90200342	2:211337631-211837631	-0.002078968846179	0.0911717594028327	0.981807596832273
MR-PCA	betaine	HMDB0000043	glycochenodeoxycholate	HMDB0000637	M03141	GCST90200342	5:78095798-78666416	0.135546249167814	0.0882838325318975	0.124698804805615
MR-PCA	betaine	HMDB0000043	glycochenodeoxycholate	HMDB0000637	M03141	GCST90200342	12:30349-530349	0.297725980334495	0.147544904252062	0.0436051238762544
MR-PCA	citrulline	HMDB0000904	theobromine	HMDB0002825	GCST90200403	M18392	2:211084708-211584708	-0.135149099571271	0.133754767282641	0.312291934289728
MR-PCA	citrulline	HMDB0000904	theobromine	HMDB0002825	GCST90200403	M18392	9:133044244-133573675	0.063462753536266	0.116608778019233	0.586278735743436
MR-PCA	theobromine	HMDB0002825	caffeine	HMDB0001847	GCST90199644	GCST90200436	19:41121480-41621480	0.216424747352434	0.0906091634377528	0.0169148896310745
MR-PCA	citrulline	HMDB0000904	leucine	HMDB0000687	bioa_005	M00060	2:211099261-211599261	0.42466847113932	0.173918368297008	0.0146154973402956
MR-PCA	citrulline	HMDB0000904	leucine	HMDB0000687	bioa_005	M00060	8:10310878-10810878	-0.54928331115866	0.238022469990758	0.0210160953228213
MR-PCA	citrulline	HMDB0000904	leucine	HMDB0000687	bioa_005	M00060	8:11437159-11937159	-0.0370345099510487	0.285235195552738	0.89669420208575
MR-PCA	citrulline	HMDB0000904	leucine	HMDB0000687	bioa_005	M00060	9:133044244-133627617	-0.0580639204668488	0.126777390556173	0.646953146279905
MR-PCA	citrulline	HMDB0000904	leucine	HMDB0000687	bioa_005	M00060	9:135893372-136393372	0.263168034873415	0.283123158286384	0.352620768910625
MR-PCA	citrulline	HMDB0000904	leucine	HMDB0000687	bioa_005	M00060	10:97138579-97638579	0.702022647315754	0.289596677700362	0.0153447241520748
MR-PCA	citrulline	HMDB0000904	leucine	HMDB0000687	bioa_005	M00060	17:9542768-10042768	-0.205833242695853	0.219873596177324	0.349199297451871
MR-PCA	glycine	HMDB0000123	glycine	HMDB0000123	met-d-Gly	M32338	1:11606378-12106378	0.437757584214118	0.570429407478254	0.442833249499162
MR-PCA	glycine	HMDB0000123	glycine	HMDB0000123	met-d-Gly	M32338	1:75982013-76482013	0.296459404289845	0.371833169279021	0.425281788534148
MR-PCA	glycine	HMDB0000123	glycine	HMDB0000123	met-d-Gly	M32338	1:120004506-120504506	1.36175254891076	0.494095197068424	0.0058503516866456
MR-PCA	glycine	HMDB0000123	glycine	HMDB0000123	met-d-Gly	M32338	1:151589838-152089838	-0.0436524732004177	0.732917972873349	0.952506208935804
MR-PCA	glycine	HMDB0000123	glycine	HMDB0000123	met-d-Gly	M32338	2:165276338-165776338	0.0970604861748414	0.528444085471897	0.854270621382055
MR-PCA	glycine	HMDB0000123	glycine	HMDB0000123	met-d-Gly	M32338	2:208538752-212979649	0.909285563738619	0.0508844375641222	2.03374931595273e-71
MR-PCA	glycine	HMDB0000123	glycine	HMDB0000123	met-d-Gly	M32338	2:226790540-227290540	0.124210485495144	0.590491665302714	0.833393768749887
MR-PCA	glycine	HMDB0000123	glycine	HMDB0000123	met-d-Gly	M32338	3:12110357-12610357	-0.200541476475941	0.538957957338792	0.709824998677459
MR-PCA	glycine	HMDB0000123	glycine	HMDB0000123	met-d-Gly	M32338	3:48534270-49826414	-0.253306135059608	0.563009735401179	0.652772230884443
MR-PCA	glycine	HMDB0000123	glycine	HMDB0000123	met-d-Gly	M32338	3:125116791-126249375	0.797576890514081	0.173319627284913	4.18917637223162e-06
MR-PCA	glycine	HMDB0000123	glycine	HMDB0000123	met-d-Gly	M32338	4:89427537-89927537	0.851862645981399	0.609878847172305	0.162481676812342
MR-PCA	glycine	HMDB0000123	glycine	HMDB0000123	met-d-Gly	M32338	4:102676923-103438709	1.06472666122473	0.479917324666765	0.0265164915599523
MR-PCA	glycine	HMDB0000123	glycine	HMDB0000123	met-d-Gly	M32338	5:90005685-90505685	0.730719448143573	0.505426573751876	0.148247901456142
MR-PCA	glycine	HMDB0000123	glycine	HMDB0000123	met-d-Gly	M32338	6:131620261-132120261	-0.0671309283696012	0.749290794694388	0.928610946100338
MR-PCA	glycine	HMDB0000123	glycine	HMDB0000123	met-d-Gly	M32338	6:160518860-161018860	1.87017161628633	0.592106143773922	0.0015857930205857
MR-PCA	glycine	HMDB0000123	glycine	HMDB0000123	met-d-Gly	M32338	7:55560073-56715237	0.710722124908436	0.244557475627177	0.0036589921842614
MR-PCA	glycine	HMDB0000123	glycine	HMDB0000123	met-d-Gly	M32338	8:8915380-9434231	0.32709263664147	0.196171886871401	0.0954393180246831
MR-PCA	glycine	HMDB0000123	glycine	HMDB0000123	met-d-Gly	M32338	8:116710729-117210729	1.10780190653497	0.693235955543978	0.110039494054267
MR-PCA	glycine	HMDB0000123	glycine	HMDB0000123	met-d-Gly	M32338	8:126212070-126756694	0.261915954598403	0.363488903774963	0.47117961116393
MR-PCA	glycine	HMDB0000123	glycine	HMDB0000123	met-d-Gly	M32338	9:5668443-7086536	0.688072645449721	0.194638316044778	0.0004075674952227
MR-PCA	glycine	HMDB0000123	glycine	HMDB0000123	met-d-Gly	M32338	12:115016-615016	0.79355194893492	0.540592856559176	0.142123501011775
MR-PCA	glycine	HMDB0000123	glycine	HMDB0000123	met-d-Gly	M32338	12:21136493-21636493	0.0385441959687839	0.557395354632834	0.944869783314853
MR-PCA	glycine	HMDB0000123	glycine	HMDB0000123	met-d-Gly	M32338	12:46468358-47667420	0.654516602985072	0.310779720107461	0.0352002962627703
MR-PCA	glycine	HMDB0000123	glycine	HMDB0000123	met-d-Gly	M32338	12:56615338-57115338	0.156550214475602	0.396687112706392	0.693105588862371
MR-PCA	glycine	HMDB0000123	glycine	HMDB0000123	met-d-Gly	M32338	12:57516305-58016305	0.187083231496003	0.531475383136317	0.724832764024501
MR-PCA	glycine	HMDB0000123	glycine	HMDB0000123	met-d-Gly	M32338	12:59343804-59843804	1.19056040829075	0.668841151021302	0.07507029409069
MR-PCA	glycine	HMDB0000123	glycine	HMDB0000123	met-d-Gly	M32338	14:100551720-101051720	1.80791470796305	0.811741771173479	0.0259336274308358
MR-PCA	glycine	HMDB0000123	glycine	HMDB0000123	met-d-Gly	M32338	15:42451374-42951374	0.178423855892619	0.605270999489189	0.768159332054887
MR-PCA	glycine	HMDB0000123	glycine	HMDB0000123	met-d-Gly	M32338	15:43028726-44613739	0.435970692165916	0.632492398732963	0.490640783041993
MR-PCA	glycine	HMDB0000123	glycine	HMDB0000123	met-d-Gly	M32338	15:58180763-58713267	0.828921037630228	0.378644513375058	0.0285837516810821
MR-PCA	glycine	HMDB0000123	glycine	HMDB0000123	met-d-Gly	M32338	16:79678196-80178196	1.03021700654174	0.630227776210532	0.102117390180474
MR-PCA	glycine	HMDB0000123	glycine	HMDB0000123	met-d-Gly	M32338	16:80626853-81422810	1.03255641273739	0.240648920090675	1.78097157929574e-05
MR-PCA	glycine	HMDB0000123	glycine	HMDB0000123	met-d-Gly	M32338	17:45235982-45996386	1.09864317406158	0.453538332019421	0.0154191247984561
MR-PCA	glycine	HMDB0000123	glycine	HMDB0000123	met-d-Gly	M32338	19:17984588-18484588	0.460491187962484	0.479936696596141	0.33731538899652
MR-PCA	glycine	HMDB0000123	glycine	HMDB0000123	met-d-Gly	M32338	19:33473705-33973705	-1.2399749957091	0.492244000250254	0.0117680264922134
MR-PCA	asparagine	HMDB0000168	3-(4-hydroxyphenyl)lactate	HMDB0000755	GCST90200452	GCST90200371	2:211293055-211793055	0.0421512057785245	0.122395720378987	0.73055704069148
MR-PCA	asparagine	HMDB0000168	3-(4-hydroxyphenyl)lactate	HMDB0000755	GCST90200452	GCST90200371	7:97139584-97639584	-0.0403310433002921	0.111296623980656	0.71707229432123
MR-PCA	asparagine	HMDB0000168	3-(4-hydroxyphenyl)lactate	HMDB0000755	GCST90200452	GCST90200371	11:61850353-62350353	0.0323869055611315	0.100629094867576	0.747570614454261
MR-PCA	asparagine	HMDB0000168	3-(4-hydroxyphenyl)lactate	HMDB0000755	GCST90200452	GCST90200371	14:103842789-104825326	-0.0662175789937099	0.0377120010529547	0.0791096678552604
MR-PCA	sarcosine	HMDB0000271	alanine	HMDB0000161	bioa_031	M32339	6:42690673-43190673	0.2382584002992	0.23423628553289	0.30907200083567
MR-PCA	sarcosine	HMDB0000271	alanine	HMDB0000161	bioa_031	M32339	9:136282183-136851769	0.286768208603072	0.109341431421528	0.0087239710789456
MR-PCA	oleamide	HMDB0002117	creatine	HMDB0000064	M32458	GCST90200323	12:21138621-21638621	0.0912438339977678	0.0870036662011605	0.294299867358677
MR-PCA	oleamide	HMDB0002117	creatine	HMDB0000064	M32458	GCST90200323	19:15740431-16240431	0.175400608688715	0.124564215082435	0.159097331503759
MR-PCA	histidine	HMDB0000177	cysteine	HMDB0000574	bioa_009	GCST90200439	2:27492603-27992603	0.51460740129728	0.510302183174148	0.31324490722939
MR-PCA	histidine	HMDB0000177	cysteine	HMDB0000574	bioa_009	GCST90200439	2:211331245-211831245	-0.489174142595298	0.318587533562967	0.124674166540805
MR-PCA	histidine	HMDB0000177	cysteine	HMDB0000574	bioa_009	GCST90200439	3:186208322-186708322	0.19704565775231	0.294987503983121	0.504146565049249
MR-PCA	histidine	HMDB0000177	cysteine	HMDB0000574	bioa_009	GCST90200439	4:186893802-187393802	-0.208414054898233	0.235459607749336	0.376082644929328
MR-PCA	histidine	HMDB0000177	cysteine	HMDB0000574	bioa_009	GCST90200439	12:56615040-57115040	0.803518897869854	0.427250822409173	0.0600164746031978
MR-PCA	histidine	HMDB0000177	cysteine	HMDB0000574	bioa_009	GCST90200439	12:96083535-96730076	-0.025860822695527	0.150926273398593	0.863950621322119
MR-PCA	histidine	HMDB0000177	cysteine	HMDB0000574	bioa_009	GCST90200439	14:21229605-21729605	-0.598057805045642	0.318035456367947	0.0600433360822116
MR-PCA	histidine	HMDB0000177	cysteine	HMDB0000574	bioa_009	GCST90200439	15:58473939-58973939	-0.325016614518681	0.345784674694275	0.347248683182617
MR-PCA	spermidine	HMDB0001257	dimethylglycine	HMDB0000092	GCST90200423	GCST90200424	1:247789451-248289451	-0.0351042660485428	0.084457847314849	0.677671663699279
MR-PCA	arachidonate (20:4n6)	HMDB0001043	alanine	HMDB0000161	M01110	met-d-Ala	11:61330635-61830635	-0.0238293746144338	0.0125710261673716	0.0580157215367264
MR-PCA	urate	HMDB0000289	citrulline	HMDB0000904	GCST90200307	M02132	4:9672167-10439135	0.111261941974619	0.0604068751325658	0.0654933663856232
MR-PCA	urate	HMDB0000289	citrulline	HMDB0000904	GCST90200307	M02132	4:88802323-89302323	0.356926239490404	0.137250375887898	0.0093074900343401
MR-PCA	histidine	HMDB0000177	threonine	HMDB0000167	M00059	GCST90200432	4:9731889-10602550	-0.0608111582330827	0.128249650963519	0.635384126360702
MR-PCA	n-acetylglucosaminylasparagine	HMDB0000489	inosine	HMDB0000195	GCST90200316	M01123	4:178111987-178611987	-0.125717317945572	0.187578427826468	0.502722639356501
MR-PCA	n-acetylglucosaminylasparagine	HMDB0000489	inosine	HMDB0000195	GCST90200316	M01123	6:167457759-167966043	0.0172628003745243	0.0698674965496862	0.804846983701149
MR-PCA	mannose	HMDB0000169	alpha-ketoglutarate	HMDB0000208	GCST90200435	GCST90200455	2:27176853-28662558	-0.201512761900216	0.0630631437718603	0.0013963108441917
MR-PCA	mannose	HMDB0000169	alpha-ketoglutarate	HMDB0000208	GCST90200435	GCST90200455	12:22996345-23496345	0.12994413494356	0.109985794841868	0.237418887593819
MR-PCA	bilirubin (z,z)	HMDB0000054	3-methyl-2-oxobutyrate	HMDB0000019	M27716	GCST90199677	2:234140469-234918570	-0.0144660414421387	0.0343730299061652	0.67386139289423
MR-PCA	alpha-ketoglutarate	HMDB0000208	acetoacetate	HMDB0000060	GCST90200455	GCST90200318	20:44931392-45517926	-0.0065178298870846	0.0800242571007506	0.935085536339512
MR-PCA	eicosapentaenoate (epa; 20:5n3)	HMDB0001999	2-oxoarginine*	HMDB0004225	GCST90200349	GCST90199903	11:61319830-61819830	-0.287961989362141	0.0740138710517228	9.99764861825451e-05
MR-PCA	threonine	HMDB0000167	5-oxoproline	HMDB0000267	bioa_019	M01494	2:27191397-28253174	0.300837888529711	0.142204533426761	0.0343848415703881
MR-PCA	threonine	HMDB0000167	5-oxoproline	HMDB0000267	bioa_019	M01494	6:126521687-127323798	-0.390764552753179	0.338797873764299	0.248752193108682
MR-PCA	threonine	HMDB0000167	5-oxoproline	HMDB0000267	bioa_019	M01494	8:74631674-75131674	-0.366705168743084	0.202166819418425	0.0696971025507814
MR-PCA	threonine	HMDB0000167	5-oxoproline	HMDB0000267	bioa_019	M01494	12:46636543-47464292	-0.117240097476913	0.162078091418191	0.469461432722353
MR-PCA	threonine	HMDB0000167	5-oxoproline	HMDB0000267	bioa_019	M01494	12:56615040-57115040	-0.443337711373597	0.219980874844675	0.0438683439053946
MR-PCA	threonine	HMDB0000167	5-oxoproline	HMDB0000267	bioa_019	M01494	12:59727701-60227701	0.730255173060031	0.287361844603888	0.0110460332174189
MR-PCA	threonine	HMDB0000167	5-oxoproline	HMDB0000267	bioa_019	M01494	16:1654524-2154524	-0.242133625927956	0.229741954337621	0.291911602576162
MR-PCA	threonine	HMDB0000167	5-oxoproline	HMDB0000267	bioa_019	M01494	20:42792364-43292364	-0.0638059239581804	0.293549427203416	0.827927747037443
MR-PCA	valine	HMDB0000883	5,6-dihydrothymine	HMDB0000079	met-d-Val	GCST90200339	2:27480940-28253616	-0.355618022575032	0.357578974030252	0.319971703984895
MR-PCA	valine	HMDB0000883	5,6-dihydrothymine	HMDB0000079	met-d-Val	GCST90200339	2:64975088-65475088	0.253965274260296	0.253922610003428	0.31722920250878
MR-PCA	valine	HMDB0000883	5,6-dihydrothymine	HMDB0000079	met-d-Val	GCST90200339	2:165251927-165751927	0.0273303674799401	0.408212821716799	0.946620495769689
MR-PCA	valine	HMDB0000883	5,6-dihydrothymine	HMDB0000079	met-d-Val	GCST90200339	3:135701113-136578270	0.546806425467224	0.408453275185424	0.1806603622954
MR-PCA	valine	HMDB0000883	5,6-dihydrothymine	HMDB0000079	met-d-Val	GCST90200339	4:86953335-87453335	0.206562241084995	0.354828461731737	0.560467827687688
MR-PCA	valine	HMDB0000883	5,6-dihydrothymine	HMDB0000079	met-d-Val	GCST90200339	4:87663610-88163610	-0.142555535640651	0.391542620789033	0.715793125221765
MR-PCA	valine	HMDB0000883	5,6-dihydrothymine	HMDB0000079	met-d-Val	GCST90200339	4:88882515-89510546	0.0435079900343009	0.124841725046568	0.727460811212747
MR-PCA	valine	HMDB0000883	5,6-dihydrothymine	HMDB0000079	met-d-Val	GCST90200339	5:55564890-56064890	0.0616826114375256	0.321392254101061	0.847802409187152
MR-PCA	valine	HMDB0000883	5,6-dihydrothymine	HMDB0000079	met-d-Val	GCST90200339	6:108910874-109410874	0.205302585764387	0.472057012035981	0.663627339547455
MR-PCA	valine	HMDB0000883	5,6-dihydrothymine	HMDB0000079	met-d-Val	GCST90200339	12:56199875-57115338	-0.149564460656837	0.283055126984529	0.597226318095717
MR-PCA	valine	HMDB0000883	5,6-dihydrothymine	HMDB0000079	met-d-Val	GCST90200339	12:122278263-122778263	-0.454884001909954	0.453681634888465	0.316029644501483
MR-PCA	valine	HMDB0000883	5,6-dihydrothymine	HMDB0000079	met-d-Val	GCST90200339	14:102468052-102968052	-1.04040876239052	0.598881860898863	0.0823426847451384
MR-PCA	valine	HMDB0000883	5,6-dihydrothymine	HMDB0000079	met-d-Val	GCST90200339	16:69315747-70918195	-0.168207365088153	0.23175982138736	0.467971739661128
MR-PCA	valine	HMDB0000883	5,6-dihydrothymine	HMDB0000079	met-d-Val	GCST90200339	17:6935779-7435779	0.140645252625873	0.242734601560467	0.562305896263051
MR-PCA	valine	HMDB0000883	5,6-dihydrothymine	HMDB0000079	met-d-Val	GCST90200339	17:79384062-79884062	-0.0003834270658377	0.440812193047737	0.999305984493456
MR-PCA	valine	HMDB0000883	5,6-dihydrothymine	HMDB0000079	met-d-Val	GCST90200339	19:49050431-49611255	-0.0240113817768594	0.229277885051235	0.916593140446066
MR-PCA	glutamine	HMDB0000641	2-oxoarginine*	HMDB0004225	met-d-Gln	GCST90199903	1:213912734-214412734	0.635807007814412	0.318710369487822	0.0460497858590266
MR-PCA	glutamine	HMDB0000641	2-oxoarginine*	HMDB0004225	met-d-Gln	GCST90199903	2:26939063-28767861	0.625930170731824	0.228031722243792	0.00605245699888
MR-PCA	glutamine	HMDB0000641	2-oxoarginine*	HMDB0004225	met-d-Gln	GCST90199903	2:190998205-192033792	-0.140809708776178	0.238857470467792	0.555516843704093
MR-PCA	glutamine	HMDB0000641	2-oxoarginine*	HMDB0004225	met-d-Gln	GCST90199903	2:211168890-211668890	0.392329118166163	0.355612039440564	0.26991844777286
MR-PCA	glutamine	HMDB0000641	2-oxoarginine*	HMDB0004225	met-d-Gln	GCST90199903	3:38941335-39441335	-0.197407348350745	0.513551257344765	0.700684532970228
MR-PCA	glutamine	HMDB0000641	2-oxoarginine*	HMDB0004225	met-d-Gln	GCST90199903	3:52085887-52937605	-0.0472518462434799	0.513462279019812	0.926677433978875
MR-PCA	glutamine	HMDB0000641	2-oxoarginine*	HMDB0004225	met-d-Gln	GCST90199903	3:121763465-122263465	-0.0677629718830722	0.461067014094162	0.883155780445239
MR-PCA	glutamine	HMDB0000641	2-oxoarginine*	HMDB0004225	met-d-Gln	GCST90199903	3:159689586-160441236	-0.101888330635326	0.337914371237981	0.763017122779931
MR-PCA	glutamine	HMDB0000641	2-oxoarginine*	HMDB0004225	met-d-Gln	GCST90199903	4:17991903-18491903	0.185553261142007	0.372277940823278	0.618183329896025
MR-PCA	glutamine	HMDB0000641	2-oxoarginine*	HMDB0004225	met-d-Gln	GCST90199903	5:55611894-56111894	-0.642267392571867	0.340657024864351	0.0593787696687281
MR-PCA	glutamine	HMDB0000641	2-oxoarginine*	HMDB0004225	met-d-Gln	GCST90199903	5:127968645-128468645	0.509881004688653	0.466169890114294	0.274057404265287
MR-PCA	glutamine	HMDB0000641	2-oxoarginine*	HMDB0004225	met-d-Gln	GCST90199903	5:174698943-175198943	0.19578747486403	0.285803319614151	0.49331698278312
MR-PCA	glutamine	HMDB0000641	2-oxoarginine*	HMDB0004225	met-d-Gln	GCST90199903	6:20425792-20925792	1.227061447171	0.452705881507922	0.0067180884064466
MR-PCA	glutamine	HMDB0000641	2-oxoarginine*	HMDB0004225	met-d-Gln	GCST90199903	6:56020405-56520405	0.575717476910708	0.486100084721595	0.236270602921989
MR-PCA	glutamine	HMDB0000641	2-oxoarginine*	HMDB0004225	met-d-Gln	GCST90199903	6:126492728-127693092	-0.0714165916153486	0.322535285350511	0.824763420658022
MR-PCA	glutamine	HMDB0000641	2-oxoarginine*	HMDB0004225	met-d-Gln	GCST90199903	6:131635614-132135614	-1.23457386069757	0.415813410726491	0.0029871484659711
MR-PCA	glutamine	HMDB0000641	2-oxoarginine*	HMDB0004225	met-d-Gln	GCST90199903	7:1635600-2135600	-0.748975846484572	0.627272262821307	0.232470008007377
MR-PCA	glutamine	HMDB0000641	2-oxoarginine*	HMDB0004225	met-d-Gln	GCST90199903	7:72772933-73272933	0.246291599035048	0.294559817055066	0.40307929187733
MR-PCA	glutamine	HMDB0000641	2-oxoarginine*	HMDB0004225	met-d-Gln	GCST90199903	8:17124777-17669461	0.409187696711353	0.290904939567532	0.159545208283531
MR-PCA	glutamine	HMDB0000641	2-oxoarginine*	HMDB0004225	met-d-Gln	GCST90199903	8:126231747-126731747	0.629608220808136	0.391393233282148	0.107696530251926
MR-PCA	glutamine	HMDB0000641	2-oxoarginine*	HMDB0004225	met-d-Gln	GCST90199903	9:4040541-4540541	0.106941066957918	0.328734619913601	0.744945524550677
MR-PCA	glutamine	HMDB0000641	2-oxoarginine*	HMDB0004225	met-d-Gln	GCST90199903	9:21884172-22384172	-0.126035528906768	0.373337953991666	0.735671434091715
MR-PCA	glutamine	HMDB0000641	2-oxoarginine*	HMDB0004225	met-d-Gln	GCST90199903	10:22676227-23176227	-1.16875458427258	0.549639635653848	0.0334698371448619
MR-PCA	glutamine	HMDB0000641	2-oxoarginine*	HMDB0004225	met-d-Gln	GCST90199903	10:98828483-99609412	-0.278907843778119	0.190841755361336	0.143888883018102
MR-PCA	glutamine	HMDB0000641	2-oxoarginine*	HMDB0004225	met-d-Gln	GCST90199903	10:114535278-115035278	0.583100839776449	0.488685792786086	0.232790292057075
MR-PCA	glutamine	HMDB0000641	2-oxoarginine*	HMDB0004225	met-d-Gln	GCST90199903	11:8005408-8505408	0.379174317681822	0.250686438994145	0.13039547887158
MR-PCA	glutamine	HMDB0000641	2-oxoarginine*	HMDB0004225	met-d-Gln	GCST90199903	11:73860169-74360169	0.432774249396442	0.514320929435905	0.400097078757146
MR-PCA	glutamine	HMDB0000641	2-oxoarginine*	HMDB0004225	met-d-Gln	GCST90199903	12:4051876-4551876	-0.171584963367353	0.360820450058671	0.634401326807278
MR-PCA	glutamine	HMDB0000641	2-oxoarginine*	HMDB0004225	met-d-Gln	GCST90199903	12:46377388-47736079	0.145741076103798	0.204870263782113	0.476847374411765
MR-PCA	glutamine	HMDB0000641	2-oxoarginine*	HMDB0004225	met-d-Gln	GCST90199903	12:55949170-57674145	0.135074455427679	0.0799222999737423	0.0910141472350708
MR-PCA	glutamine	HMDB0000641	2-oxoarginine*	HMDB0004225	met-d-Gln	GCST90199903	12:57753270-58582050	0.48543445558412	0.274733487828285	0.0772401874719331
MR-PCA	glutamine	HMDB0000641	2-oxoarginine*	HMDB0004225	met-d-Gln	GCST90199903	12:59330993-60240767	0.748059169039219	0.260397988998582	0.0040691179706832
MR-PCA	glutamine	HMDB0000641	2-oxoarginine*	HMDB0004225	met-d-Gln	GCST90199903	14:21242229-21782312	0.113561348678697	0.214119943721814	0.595860102762024
MR-PCA	glutamine	HMDB0000641	2-oxoarginine*	HMDB0004225	met-d-Gln	GCST90199903	14:74940531-75440531	-1.29801195759407	0.47470097744034	0.006249823165447
MR-PCA	glutamine	HMDB0000641	2-oxoarginine*	HMDB0004225	met-d-Gln	GCST90199903	14:94594947-95094947	0.43141253028612	0.306607681409295	0.159412377101353
MR-PCA	glutamine	HMDB0000641	2-oxoarginine*	HMDB0004225	met-d-Gln	GCST90199903	14:100545139-101045139	-0.841852032767362	0.386959559058141	0.0295885069478338
MR-PCA	glutamine	HMDB0000641	2-oxoarginine*	HMDB0004225	met-d-Gln	GCST90199903	16:70118909-70618909	-0.368956099903419	0.503192726041139	0.463418042771682
MR-PCA	glutamine	HMDB0000641	2-oxoarginine*	HMDB0004225	met-d-Gln	GCST90199903	17:6935779-7435779	0.355745969548166	0.32098130656809	0.267729064267153
MR-PCA	glutamine	HMDB0000641	2-oxoarginine*	HMDB0004225	met-d-Gln	GCST90199903	17:25345818-25845818	-0.110228744026066	0.436436664193166	0.800604170390595
MR-PCA	glutamine	HMDB0000641	2-oxoarginine*	HMDB0004225	met-d-Gln	GCST90199903	18:31306350-31806350	-0.179736590806168	0.495847454269818	0.716990645825583
MR-PCA	glutamine	HMDB0000641	2-oxoarginine*	HMDB0004225	met-d-Gln	GCST90199903	22:44074730-44574730	-0.0998797028626661	0.423250004623205	0.81344605051586
MR-PCA	choline	HMDB0000097	glucose	HMDB0000122	GCST90200327	GCST90200440	2:211290507-211790507	0.183873741798431	0.144134746020589	0.202059021521199
MR-PCA	choline	HMDB0000097	glucose	HMDB0000122	GCST90200327	GCST90200440	17:17175631-17675631	-0.116509908991079	0.0924696941317352	0.207676796514839
MR-PCA	orotidine	HMDB0000788	3-aminoisobutyrate	HMDB0002166	GCST90200681	GCST90200310	3:124271035-124771035	0.181818720081068	0.131855260125997	0.167917398610716
MR-PCA	orotidine	HMDB0000788	3-aminoisobutyrate	HMDB0002166	GCST90200681	GCST90200310	16:20142332-20642332	0.173774774072451	0.109867696087418	0.113724227882472
MR-PCA	orotidine	HMDB0000788	3-aminoisobutyrate	HMDB0002166	GCST90200681	GCST90200310	17:72554076-74203469	-0.0039540846471099	0.0264159636145604	0.881012810569351
MR-PCA	asparagine	HMDB0000168	glycochenodeoxycholate	HMDB0000637	M34283	GCST90200342	11:61916235-62416235	-0.080580894717584	0.148602818992308	0.587641585138792
MR-PCA	asparagine	HMDB0000168	glycochenodeoxycholate	HMDB0000637	M34283	GCST90200342	14:104016664-104812812	-0.0959203681679248	0.122365374511287	0.433107656511649
MR-PCA	threonine	HMDB0000167	cytosine	HMDB0000630	bioa_019	GCST90200433	2:27191397-28253174	0.265603502987876	0.197690945125513	0.179100766459911
MR-PCA	threonine	HMDB0000167	cytosine	HMDB0000630	bioa_019	GCST90200433	6:126521687-127323798	-0.289593681646187	0.350487734284095	0.408657126427785
MR-PCA	threonine	HMDB0000167	cytosine	HMDB0000630	bioa_019	GCST90200433	8:74631674-75131674	0.172860501370457	0.207233666843891	0.404205874863156
MR-PCA	threonine	HMDB0000167	cytosine	HMDB0000630	bioa_019	GCST90200433	12:46636543-47464292	-0.106095064668607	0.165814436115461	0.522275229221919
MR-PCA	threonine	HMDB0000167	cytosine	HMDB0000630	bioa_019	GCST90200433	12:56615040-57115040	0.0568613856466982	0.246133961016883	0.817300785931026
MR-PCA	threonine	HMDB0000167	cytosine	HMDB0000630	bioa_019	GCST90200433	12:59727701-60227701	-0.472738033158992	0.298798655117336	0.113620112498411
MR-PCA	threonine	HMDB0000167	cytosine	HMDB0000630	bioa_019	GCST90200433	16:1654524-2154524	-0.0110298746950733	0.237291060738034	0.962925705617549
MR-PCA	threonine	HMDB0000167	cytosine	HMDB0000630	bioa_019	GCST90200433	20:42792364-43292364	-0.369404772423504	0.300288022623558	0.218634130170726
MR-PCA	hypotaurine	HMDB0000965	anthranilate	HMDB0001123	GCST90200379	GCST90200324	4:138793652-139293652	0.215671299878516	0.133974159164614	0.107442016755746
MR-PCA	hypotaurine	HMDB0000965	anthranilate	HMDB0001123	GCST90200379	GCST90200324	5:114821656-115321656	-0.104264157107124	0.11364042146686	0.358884977456505
MR-PCA	hypotaurine	HMDB0000965	anthranilate	HMDB0001123	GCST90200379	GCST90200324	19:47031255-47531255	-0.0071744731477792	0.136921608866419	0.958211249461255
MR-PCA	3-(4-hydroxyphenyl)lactate	HMDB0000755	acetate	HMDB0000042	GCST90200371	met-d-Acetate	6:111301079-111801079	-0.0046765919774177	0.0346354970311403	0.89259361502301
MR-PCA	3-(4-hydroxyphenyl)lactate	HMDB0000755	acetate	HMDB0000042	GCST90200371	met-d-Acetate	17:79941425-80441425	-0.0050945791034115	0.0248462165828677	0.837537387561941
MR-PCA	threonine	HMDB0000167	2-aminobutyrate	HMDB0000452	bioa_019	M32348	2:27191397-28253174	0.0919439779360909	0.14211130252417	0.517641210381842
MR-PCA	threonine	HMDB0000167	2-aminobutyrate	HMDB0000452	bioa_019	M32348	6:126521687-127323798	0.488136396088949	0.338542794350077	0.149337636267881
MR-PCA	threonine	HMDB0000167	2-aminobutyrate	HMDB0000452	bioa_019	M32348	8:74631674-75131674	-0.160771613124207	0.202063616977478	0.426236370053733
MR-PCA	threonine	HMDB0000167	2-aminobutyrate	HMDB0000452	bioa_019	M32348	12:46636543-47464292	0.194676263805633	0.161931013738551	0.229279353836066
MR-PCA	threonine	HMDB0000167	2-aminobutyrate	HMDB0000452	bioa_019	M32348	12:56615040-57115040	0.813085657966571	0.219660759055734	0.0002142849742688
MR-PCA	threonine	HMDB0000167	2-aminobutyrate	HMDB0000452	bioa_019	M32348	12:59727701-60227701	0.287315077122919	0.287153659328473	0.317038546134735
MR-PCA	threonine	HMDB0000167	2-aminobutyrate	HMDB0000452	bioa_019	M32348	16:1654524-2154524	-0.634134234336333	0.229474209860821	0.0057198643631953
MR-PCA	threonine	HMDB0000167	2-aminobutyrate	HMDB0000452	bioa_019	M32348	20:42792364-43292364	0.126285498854043	0.293284299142013	0.666765986712383
MR-PCA	inosine	HMDB0000195	4-acetamidobutanoate	HMDB0003681	M01123	GCST90200311	6:85876680-86677325	-0.0676694391387275	0.0684605701807569	0.3229352525281
MR-PCA	taurine	HMDB0000251	thyroxine	HMDB0000248	bioa_034	GCST90200293	19:54074995-54574995	-0.0287863973836543	0.105061846773888	0.784088634704578
MR-PCA	3-(4-hydroxyphenyl)lactate	HMDB0000755	spermidine	HMDB0001257	M32197	GCST90200423	17:79879970-80379970	0.0208145920534865	0.144346400203598	0.885343409950344
MR-PCA	acetylphosphate	HMDB0001494	1,7-dimethylurate	HMDB0011103	M15488	M34400	1:109564880-110064880	-0.196726096850719	0.163053958028576	0.227621222443279
MR-PCA	acetylphosphate	HMDB0001494	1,7-dimethylurate	HMDB0011103	M15488	M34400	6:96128415-96628415	0.310948147360676	0.293604420992903	0.289567105378662
MR-PCA	3-ureidopropionate	HMDB0000026	serine	HMDB0000187	GCST90200283	M32315	22:24662232-25162232	0.0919917895410053	0.119964277775415	0.443184666973694
MR-PCA	3-ureidopropionate	HMDB0000026	1,7-dimethylurate	HMDB0011103	GCST90200283	GCST90199756	22:24662232-25162232	0.06386415968129	0.0838228820119954	0.446123208543116
MR-PCA	theobromine	HMDB0002825	bilirubin (z,z)	HMDB0000054	GCST90199644	GCST90200704	19:41121480-41621480	-0.0432889054543206	0.0891943886101851	0.627440744887985
MR-PCA	glycine	HMDB0000123	acetoacetate	HMDB0000060	met-d-Gly	GCST90200318	1:11606378-12106378	0.434542253241018	0.558830006690268	0.436809039838065
MR-PCA	glycine	HMDB0000123	acetoacetate	HMDB0000060	met-d-Gly	GCST90200318	1:75982013-76482013	-0.150553084103848	0.36691592283452	0.681570937532047
MR-PCA	glycine	HMDB0000123	acetoacetate	HMDB0000060	met-d-Gly	GCST90200318	1:120004506-120504506	-0.321736528705316	0.410421695013337	0.433088835658162
MR-PCA	glycine	HMDB0000123	acetoacetate	HMDB0000060	met-d-Gly	GCST90200318	1:151589838-152089838	0.416738270328684	0.65327514076341	0.523524768832144
MR-PCA	glycine	HMDB0000123	acetoacetate	HMDB0000060	met-d-Gly	GCST90200318	2:165276338-165776338	0.0374219589000089	0.487133350922374	0.938766127835734
MR-PCA	glycine	HMDB0000123	acetoacetate	HMDB0000060	met-d-Gly	GCST90200318	2:208538752-212979649	-0.0166929627094523	0.0358731220988777	0.641692703161791
MR-PCA	glycine	HMDB0000123	acetoacetate	HMDB0000060	met-d-Gly	GCST90200318	2:226790540-227290540	-0.366303476428933	0.49147043129021	0.456077389970377
MR-PCA	glycine	HMDB0000123	acetoacetate	HMDB0000060	met-d-Gly	GCST90200318	3:12110357-12610357	0.0849991806525025	0.443774153028023	0.848104876398709
MR-PCA	glycine	HMDB0000123	acetoacetate	HMDB0000060	met-d-Gly	GCST90200318	3:48534270-49826414	0.254132670382626	0.428449535993965	0.553084163249773
MR-PCA	glycine	HMDB0000123	acetoacetate	HMDB0000060	met-d-Gly	GCST90200318	3:125116791-126249375	-0.0017219906301915	0.160924672533752	0.991462319007388
MR-PCA	glycine	HMDB0000123	acetoacetate	HMDB0000060	met-d-Gly	GCST90200318	4:102676923-103438709	-0.2981571522912	0.43580536748934	0.493879132940722
MR-PCA	glycine	HMDB0000123	acetoacetate	HMDB0000060	met-d-Gly	GCST90200318	5:90005685-90505685	0.431294807636346	0.507403017726746	0.395322629030952
MR-PCA	glycine	HMDB0000123	acetoacetate	HMDB0000060	met-d-Gly	GCST90200318	5:131427047-131927047	-0.470556166735848	0.636221554090234	0.459536344784984
MR-PCA	glycine	HMDB0000123	acetoacetate	HMDB0000060	met-d-Gly	GCST90200318	6:131620261-132120261	-1.27704579636246	0.764431071883052	0.0948040098138198
MR-PCA	glycine	HMDB0000123	acetoacetate	HMDB0000060	met-d-Gly	GCST90200318	6:160518860-161018860	-0.557497627647398	0.493271317849207	0.258389923561626
MR-PCA	glycine	HMDB0000123	acetoacetate	HMDB0000060	met-d-Gly	GCST90200318	7:55560073-56715237	-0.0141698269178712	0.257858474950767	0.956176741489015
MR-PCA	glycine	HMDB0000123	acetoacetate	HMDB0000060	met-d-Gly	GCST90200318	8:8915380-9434231	-0.649888480558555	0.244351098133232	0.0078221811935175
MR-PCA	glycine	HMDB0000123	acetoacetate	HMDB0000060	met-d-Gly	GCST90200318	8:17169461-17669461	0.13174924826423	0.331112634291204	0.690704944001142
MR-PCA	glycine	HMDB0000123	acetoacetate	HMDB0000060	met-d-Gly	GCST90200318	8:126212070-126756694	0.342118714247567	0.272925431336341	0.210014889340778
MR-PCA	glycine	HMDB0000123	acetoacetate	HMDB0000060	met-d-Gly	GCST90200318	9:5668443-7086536	-0.283521817838758	0.186428040174491	0.128307268307512
MR-PCA	glycine	HMDB0000123	acetoacetate	HMDB0000060	met-d-Gly	GCST90200318	11:8005408-8505408	0.344604954547118	0.328950200806002	0.294827527540725
MR-PCA	glycine	HMDB0000123	acetoacetate	HMDB0000060	met-d-Gly	GCST90200318	12:115016-615016	0.0075248538554724	0.437196185419063	0.986267793518276
MR-PCA	glycine	HMDB0000123	acetoacetate	HMDB0000060	met-d-Gly	GCST90200318	12:21136493-21636493	-0.723058088472828	0.510269743043432	0.156479568411581
MR-PCA	glycine	HMDB0000123	acetoacetate	HMDB0000060	met-d-Gly	GCST90200318	12:46468358-47667420	0.412826886753902	0.28756087139201	0.151111739538585
MR-PCA	glycine	HMDB0000123	acetoacetate	HMDB0000060	met-d-Gly	GCST90200318	12:56615338-57115338	-0.411646405056861	0.378032378284631	0.276189880086705
MR-PCA	glycine	HMDB0000123	acetoacetate	HMDB0000060	met-d-Gly	GCST90200318	12:57516305-58016305	-0.525622419655632	0.435005593053384	0.226927326096907
MR-PCA	glycine	HMDB0000123	acetoacetate	HMDB0000060	met-d-Gly	GCST90200318	12:59343804-59843804	0.341726709714398	0.491094803799917	0.486524825436561
MR-PCA	glycine	HMDB0000123	acetoacetate	HMDB0000060	met-d-Gly	GCST90200318	13:50472895-50972895	-0.675002526504051	0.474775758886133	0.155104900277955
MR-PCA	glycine	HMDB0000123	acetoacetate	HMDB0000060	met-d-Gly	GCST90200318	14:100551720-101051720	0.242806699386685	0.483940115666648	0.615858294400096
MR-PCA	glycine	HMDB0000123	acetoacetate	HMDB0000060	met-d-Gly	GCST90200318	15:42451374-42951374	-0.103887633323905	0.562749244619948	0.853537039304144
MR-PCA	glycine	HMDB0000123	acetoacetate	HMDB0000060	met-d-Gly	GCST90200318	15:43028726-44613739	-0.603929278180485	0.514589349940503	0.240549661000997
MR-PCA	glycine	HMDB0000123	acetoacetate	HMDB0000060	met-d-Gly	GCST90200318	15:58180763-58713267	-0.550006239689757	0.334841773442491	0.100468724183124
MR-PCA	glycine	HMDB0000123	acetoacetate	HMDB0000060	met-d-Gly	GCST90200318	16:79678196-80178196	0.971584975925957	0.592685848806033	0.101152529668361
MR-PCA	glycine	HMDB0000123	acetoacetate	HMDB0000060	met-d-Gly	GCST90200318	16:80626853-81422810	0.282667065747602	0.18330747128903	0.123064387068589
MR-PCA	glycine	HMDB0000123	acetoacetate	HMDB0000060	met-d-Gly	GCST90200318	17:45235982-45996386	0.508479793903545	0.446534573771342	0.254818141739716
MR-PCA	glycine	HMDB0000123	acetoacetate	HMDB0000060	met-d-Gly	GCST90200318	19:17984588-18484588	0.755462041504485	0.496394310399992	0.128034371163179
MR-PCA	acetylphosphate	HMDB0001494	isoursodeoxycholate	HMDB0000686	M15488	GCST90199892	1:109564880-110064880	-0.0617018486623842	0.146377369579843	0.673371121523956
MR-PCA	acetylphosphate	HMDB0001494	isoursodeoxycholate	HMDB0000686	M15488	GCST90199892	6:96128415-96628415	0.0171882003434597	0.177294663219014	0.922768418440404
MR-PCA	2-oxoarginine*	HMDB0004225	glycerol	HMDB0000131	GCST90199903	GCST90200325	4:102938709-103438709	-0.196331252577704	0.132132166662288	0.137313449903177
MR-PCA	2-oxoarginine*	HMDB0004225	glycerol	HMDB0000131	GCST90199903	GCST90200325	6:160310824-160819068	-0.0165423220893618	0.073234960714256	0.821294656216282
MR-PCA	phenylalanine	HMDB0000159	inosine	HMDB0000195	met-d-Phe	GCST90200394	2:211293055-211793055	-0.26415284228019	0.574320730064995	0.645559580771319
MR-PCA	phenylalanine	HMDB0000159	inosine	HMDB0000195	met-d-Phe	GCST90200394	6:17868392-18368392	-0.183985494338304	0.63219032264356	0.771029410061692
MR-PCA	phenylalanine	HMDB0000159	inosine	HMDB0000195	met-d-Phe	GCST90200394	11:57019429-57519429	0.0660795272714991	0.445257112315667	0.882021124092167
MR-PCA	phenylalanine	HMDB0000159	inosine	HMDB0000195	met-d-Phe	GCST90200394	12:56671418-57171418	0.805261173262285	0.611815575094517	0.188112675208326
MR-PCA	phenylalanine	HMDB0000159	inosine	HMDB0000195	met-d-Phe	GCST90200394	12:102211009-102721004	0.14839734261273	0.341319096940952	0.663725046375538
MR-PCA	phenylalanine	HMDB0000159	inosine	HMDB0000195	met-d-Phe	GCST90200394	12:102890425-104124563	-0.149120851607497	0.154824017096191	0.335465448525956
MR-PCA	phenylalanine	HMDB0000159	inosine	HMDB0000195	met-d-Phe	GCST90200394	12:104125826-104625826	-0.0722937500572936	0.406891357503245	0.858979516830544
MR-PCA	phenylalanine	HMDB0000159	inosine	HMDB0000195	met-d-Phe	GCST90200394	14:55161744-55661744	0.747283058683158	0.415034483553737	0.0717766032750441
MR-PCA	phenylalanine	HMDB0000159	inosine	HMDB0000195	met-d-Phe	GCST90200394	16:16004626-16504626	-0.428942038233028	0.511080355093999	0.401309439813717
MR-PCA	3-methyl-2-oxobutyrate	HMDB0000019	taurocholate	HMDB0000036	M21047	M18497	4:88976422-89476422	0.483597708979108	0.198850827331199	0.0150172716448428
MR-PCA	sulfate*	HMDB01448	inosine	HMDB0000195	GCST90199896	M01123	7:122557611-123057611	-0.0496550888843449	0.313669180031086	0.874217248786058
MR-PCA	alanine	HMDB0000161	glycerol	HMDB0000131	M32339	M15122	2:27480940-27980940	0.276686981603278	0.126116854614229	0.02824304739931
MR-PCA	alanine	HMDB0000161	glycerol	HMDB0000131	M32339	M15122	12:46962370-47462370	0.486324555716812	0.157777013505045	0.0020537067837131
MR-PCA	mannose	HMDB0000169	dimethylglycine	HMDB0000092	M00584	GCST90200424	2:27182547-28770083	0.123372430041389	0.0608112982655195	0.0424812321978523
MR-PCA	trans-urocanate	HMDB0000301	lactate	HMDB0000190	GCST90200416	met-d-Lactate	8:17963874-18463874	0.0017321119016734	0.024535236747759	0.94371856970352
MR-PCA	trans-urocanate	HMDB0000301	lactate	HMDB0000190	GCST90200416	met-d-Lactate	12:96124750-96624750	-0.0057603389267414	0.0145682359800211	0.692544750042005
MR-PCA	trans-urocanate	HMDB0000301	lactate	HMDB0000190	GCST90200416	met-d-Lactate	19:51269710-51769710	0.0117919496971757	0.0189697701318777	0.534193112485792
MR-PCA	citrate	HMDB0000094	sulfate*	HMDB01448	GCST90200304	GCST90199896	5:14503745-15117020	0.0125894381671404	0.0724952505724779	0.862133618865885
MR-PCA	citrate	HMDB0000094	sulfate*	HMDB01448	GCST90200304	GCST90199896	17:6357018-6961881	-0.0348614121620703	0.0677820905369688	0.607031092695419
MR-PCA	citrate	HMDB0000094	sulfate*	HMDB01448	GCST90200304	GCST90199896	22:19003274-19503274	-0.214667261489685	0.0854102736858792	0.0119585263572143
MR-PCA	citrate	HMDB0000094	sphinganine	HMDB0000269	M01564	GCST90200374	5:14625868-15125868	0.231374992223544	0.127625039321825	0.0698429451948665
MR-PCA	citrate	HMDB0000094	sphinganine	HMDB0000269	M01564	GCST90200374	17:6345930-6933878	0.0369202468652983	0.0875888010271964	0.673376948147054
MR-PCA	inosine	HMDB0000195	citrate	HMDB0000094	M01123	GCST90200304	6:85876680-86677325	-0.0106523962994585	0.0680167958573166	0.875548908011729
MR-PCA	dimethylglycine	HMDB0000092	citrate	HMDB0000094	GCST90200424	GCST90200304	5:78080227-78832833	-0.0277892144609498	0.0423219674771213	0.511428869432923
MR-PCA	dimethylglycine	HMDB0000092	citrate	HMDB0000094	GCST90200424	GCST90200304	10:103976834-104737382	0.0185952181962778	0.111801435166621	0.867902287456022
MR-PCA	dimethylglycine	HMDB0000092	citrate	HMDB0000094	GCST90200424	GCST90200304	15:76242337-76742337	0.0417340955901225	0.11418389805511	0.714738985594851
MR-PCA	2-aminobutyrate	HMDB0000452	isoleucine	HMDB0000172	M32348	bioa_010	2:64958074-65458074	0.137909252702938	0.028814502965211	1.70048647562397e-06
MR-PCA	2-aminobutyrate	HMDB0000452	isoleucine	HMDB0000172	M32348	bioa_010	4:88993818-89493818	-0.276574235115372	0.0439313661168886	3.06216373264432e-10
MR-PCA	cystine	HMDB0000192	leucine	HMDB0000687	M31454	bioa_011	22:24745202-25245202	0.0126333756404766	0.0181338361639932	0.486006714019856
MR-PCA	n-stearoyl-sphingosine (d18:1/18:0)*	HMDB0004950	sphingosine 1-phosphate	HMDB0000277	GCST90200341	GCST90199657	10:64645010-65401382	0.0164717984774498	0.133583556196362	0.901863933246468
MR-PCA	n-stearoyl-sphingosine (d18:1/18:0)*	HMDB0004950	sphingosine 1-phosphate	HMDB0000277	GCST90200341	GCST90199657	14:63982220-64482220	0.0684162304339752	0.137323830407856	0.618335393912744
MR-PCA	n-stearoyl-sphingosine (d18:1/18:0)*	HMDB0004950	sphingosine 1-phosphate	HMDB0000277	GCST90200341	GCST90199657	18:55052269-55552269	-0.0478027058834653	0.0860713423764394	0.578631561652065
MR-PCA	n-stearoyl-sphingosine (d18:1/18:0)*	HMDB0004950	sphingosine 1-phosphate	HMDB0000277	GCST90200341	GCST90199657	19:8013648-8513648	0.0162214097000759	0.0647364156479109	0.802141728689045
MR-PCA	glycerophosphorylcholine (gpc)	HMDB0000086	cystine	HMDB0000192	GCST90199629	M31454	1:40156715-40656715	-0.179409267886037	0.286983726842403	0.531869433440123
MR-PCA	5-oxoproline	HMDB0000267	methionine	HMDB0000696	GCST90200280	bioa_013	8:144861615-145802337	-0.0025339701397094	0.0189442541316496	0.893592913135511
MR-PCA	5-oxoproline	HMDB0000267	methionine	HMDB0000696	GCST90200280	bioa_013	12:56615338-57115338	-0.431478479816775	0.0910976571419948	2.17506360074911e-06
MR-PCA	glycine	HMDB0000123	choline	HMDB0000097	bioa_008	GCST90200327	1:75967169-76725029	0.0130458389554267	0.346709048181395	0.969984579864638
MR-PCA	glycine	HMDB0000123	choline	HMDB0000097	bioa_008	GCST90200327	1:120004506-120504506	-0.49018684217031	0.388799832399517	0.207392024341245
MR-PCA	glycine	HMDB0000123	choline	HMDB0000097	bioa_008	GCST90200327	2:165258389-165758389	1.44805921944188	0.494048152090455	0.0033786378716295
MR-PCA	glycine	HMDB0000123	choline	HMDB0000097	bioa_008	GCST90200327	2:210575251-212439946	-0.226800551399282	0.0462205389589249	9.25170904378639e-07
MR-PCA	glycine	HMDB0000123	choline	HMDB0000097	bioa_008	GCST90200327	3:125660381-126160381	-0.0774920519897119	0.193625431236947	0.688997216421908
MR-PCA	glycine	HMDB0000123	choline	HMDB0000097	bioa_008	GCST90200327	5:89976061-90476061	0.151896605660424	0.528858274112557	0.773946867068281
MR-PCA	glycine	HMDB0000123	choline	HMDB0000097	bioa_008	GCST90200327	5:131494202-131994202	0.879812105802655	0.482223893774313	0.0680782041184045
MR-PCA	glycine	HMDB0000123	choline	HMDB0000097	bioa_008	GCST90200327	6:160525578-161025578	-0.849191605661345	0.458651576022104	0.0640982148536475
MR-PCA	glycine	HMDB0000123	choline	HMDB0000097	bioa_008	GCST90200327	7:55797215-56297215	-0.0121403569485411	0.302076444721716	0.967941901721199
MR-PCA	glycine	HMDB0000123	choline	HMDB0000097	bioa_008	GCST90200327	8:8933358-9433358	-0.0839503804430006	0.265773495549115	0.752099737225114
MR-PCA	glycine	HMDB0000123	choline	HMDB0000097	bioa_008	GCST90200327	8:126232077-126732077	0.457989090078506	0.309226235216833	0.138585000242422
MR-PCA	glycine	HMDB0000123	choline	HMDB0000097	bioa_008	GCST90200327	9:5720079-6894932	0.301963372796034	0.175598380132363	0.0855006201427904
MR-PCA	glycine	HMDB0000123	choline	HMDB0000097	bioa_008	GCST90200327	10:64798306-65575478	-0.08230918462822	0.440305707979642	0.851710462328744
MR-PCA	glycine	HMDB0000123	choline	HMDB0000097	bioa_008	GCST90200327	12:46859387-47359387	-0.162088849887301	0.380431916805198	0.670060242977454
MR-PCA	glycine	HMDB0000123	choline	HMDB0000097	bioa_008	GCST90200327	12:56611458-57111458	0.876685112284631	0.489204280642391	0.0731228023783811
MR-PCA	glycine	HMDB0000123	choline	HMDB0000097	bioa_008	GCST90200327	15:58217095-58717095	-0.155610384544642	0.419951129025147	0.710977174882972
MR-PCA	glycine	HMDB0000123	choline	HMDB0000097	bioa_008	GCST90200327	16:80861176-81361176	-0.365143170464287	0.224796209713092	0.104305451796293
MR-PCA	glycine	HMDB0000123	choline	HMDB0000097	bioa_008	GCST90200327	17:45188952-45974996	-0.47882088880408	0.459303725869434	0.297183199741845
MR-PCA	glycine	HMDB0000123	choline	HMDB0000097	bioa_008	GCST90200327	19:17984588-18484588	-0.679130470237829	0.450148698298605	0.131380503942804
MR-PCA	valine	HMDB0000883	4-acetamidobutanoate	HMDB0003681	met-d-Val	M01558	2:27480940-28253616	0.160676325312056	0.402758238620496	0.68993749976463
MR-PCA	valine	HMDB0000883	4-acetamidobutanoate	HMDB0003681	met-d-Val	M01558	2:64975088-65475088	-0.316019542629118	0.292484256628567	0.279934342238658
MR-PCA	valine	HMDB0000883	4-acetamidobutanoate	HMDB0003681	met-d-Val	M01558	2:165251927-165751927	-0.0364916782668971	0.466730514288793	0.937680292125229
MR-PCA	valine	HMDB0000883	4-acetamidobutanoate	HMDB0003681	met-d-Val	M01558	2:226858446-227358446	-0.702133041653393	0.705313332120204	0.319497541871295
MR-PCA	valine	HMDB0000883	4-acetamidobutanoate	HMDB0003681	met-d-Val	M01558	3:135701113-136578270	0.591055190529605	0.783958120709752	0.450886931833913
MR-PCA	valine	HMDB0000883	4-acetamidobutanoate	HMDB0003681	met-d-Val	M01558	4:88882515-89510546	0.10045496427346	0.16253481824019	0.536541082753002
MR-PCA	valine	HMDB0000883	4-acetamidobutanoate	HMDB0003681	met-d-Val	M01558	12:56199875-57115338	0.195623912990107	0.447358709242091	0.661903602794794
MR-PCA	valine	HMDB0000883	4-acetamidobutanoate	HMDB0003681	met-d-Val	M01558	12:122278263-122778263	-1.28907730828853	0.609540304049802	0.034443993195095
MR-PCA	valine	HMDB0000883	4-acetamidobutanoate	HMDB0003681	met-d-Val	M01558	16:69315747-70918195	-0.251146246234644	0.287134896290525	0.381757342465576
MR-PCA	valine	HMDB0000883	4-acetamidobutanoate	HMDB0003681	met-d-Val	M01558	17:6935779-7435779	-0.15757280604358	0.412761005659793	0.70264448685418
MR-PCA	valine	HMDB0000883	4-acetamidobutanoate	HMDB0003681	met-d-Val	M01558	17:79384062-79884062	0.0577045571379732	0.736330868982094	0.937535565617615
MR-PCA	valine	HMDB0000883	4-acetamidobutanoate	HMDB0003681	met-d-Val	M01558	19:49050431-49611255	0.296629688667891	0.498243023412491	0.551608595027471
MR-PCA	valine	HMDB0000883	4-acetamidobutanoate	HMDB0003681	met-d-Val	M01558	22:18665347-19165347	0.0968803315486259	0.460876686810023	0.833504717923649
MR-PCA	kynurenine	HMDB0000684	asparagine	HMDB0000168	GCST90199636	GCST90200452	1:241463402-241963402	-0.0627580164525076	0.074334280165688	0.398519946047403
MR-PCA	kynurenine	HMDB0000684	asparagine	HMDB0000168	GCST90199636	GCST90200452	8:39554593-40054593	-0.0169181434456487	0.10953327326349	0.877249682113563
MR-PCA	kynurenine	HMDB0000684	asparagine	HMDB0000168	GCST90199636	GCST90200452	12:111809557-113090766	-0.193658519571691	0.132390903588917	0.143528096786117
MR-PCA	kynurenine	HMDB0000684	asparagine	HMDB0000168	GCST90199636	GCST90200452	16:87568373-88128072	-0.0291165662509671	0.0700836192336092	0.677809099282699
MR-PCA	arginine	HMDB0000517	mannose	HMDB0000169	GCST90200372	M00584	4:77758299-78258299	-0.13639388091537	0.165331134492933	0.409386374000344
MR-PCA	arginine	HMDB0000517	mannose	HMDB0000169	GCST90200372	M00584	6:131644358-132148208	-0.0755336976229096	0.136513769470219	0.580054846641316
MR-PCA	arginine	HMDB0000517	mannose	HMDB0000169	GCST90200372	M00584	10:99896895-100396895	0.0789855381737201	0.124046008782776	0.524291679827997
MR-PCA	arginine	HMDB0000517	3-methyl-2-oxobutyrate	HMDB0000019	GCST90200372	M21047	4:77758299-78258299	-0.2365103272301	0.16694709087907	0.156576993178769
MR-PCA	arginine	HMDB0000517	3-methyl-2-oxobutyrate	HMDB0000019	GCST90200372	M21047	6:131644358-132148208	-0.0094209167749018	0.13785055003298	0.94551376942045
MR-PCA	arginine	HMDB0000517	3-methyl-2-oxobutyrate	HMDB0000019	GCST90200372	M21047	10:99896895-100396895	0.122573203767017	0.125260715637583	0.327805016862313
MR-PCA	phenylalanine	HMDB0000159	arginine	HMDB0000517	bioa_016	GCST90200372	3:186202917-186702917	-0.154765443787539	0.334283190909204	0.643380821332992
MR-PCA	phenylalanine	HMDB0000159	arginine	HMDB0000517	bioa_016	GCST90200372	4:155231289-155731289	0.22189927589252	0.397105448387568	0.576303806334774
MR-PCA	phenylalanine	HMDB0000159	arginine	HMDB0000517	bioa_016	GCST90200372	4:186893802-187393802	0.283955754091497	0.224640904486827	0.206214607519615
MR-PCA	phenylalanine	HMDB0000159	arginine	HMDB0000517	bioa_016	GCST90200372	5:176539719-177067143	-0.132795401504071	0.306524485252694	0.664848163242447
MR-PCA	phenylalanine	HMDB0000159	arginine	HMDB0000517	bioa_016	GCST90200372	6:52381188-52881188	-0.915728427556913	0.468765639964775	0.0507617031161985
MR-PCA	phenylalanine	HMDB0000159	arginine	HMDB0000517	bioa_016	GCST90200372	11:57020509-57520509	-0.354142080884529	0.428553936517316	0.408596929660596
MR-PCA	phenylalanine	HMDB0000159	arginine	HMDB0000517	bioa_016	GCST90200372	12:103007876-103562619	-0.136587153545481	0.19013124077732	0.472520833884065
MR-PCA	phenylalanine	HMDB0000159	arginine	HMDB0000517	bioa_016	GCST90200372	14:55086875-55586875	-0.144226291164184	0.500784361718437	0.773346134908285
MR-PCA	phenylalanine	HMDB0000159	arginine	HMDB0000517	bioa_016	GCST90200372	19:45142254-45642254	0.56130399373467	0.464926120957047	0.227317717147679
MR-PCA	dehydroepiandrosterone sulfate (dhea-s)	HMDB0001032	acetone	HMDB0001659	GCST90199673	met-d-Acetone	5:77737524-78237524	0.0063813780608276	0.0238160257202469	0.788741879362821
MR-PCA	dehydroepiandrosterone sulfate (dhea-s)	HMDB0001032	acetone	HMDB0001659	GCST90199673	met-d-Acetone	7:98825038-100067196	0.0241441076154781	0.0208093018204675	0.245944782316135
MR-PCA	dehydroepiandrosterone sulfate (dhea-s)	HMDB0001032	acetone	HMDB0001659	GCST90199673	met-d-Acetone	13:22064146-22564146	0.0139883862697706	0.0226028536214771	0.535997390559673
MR-PCA	dehydroepiandrosterone sulfate (dhea-s)	HMDB0001032	acetone	HMDB0001659	GCST90199673	met-d-Acetone	16:81331584-81831584	-0.0119605360361047	0.0250107604744221	0.632496754425644
MR-PCA	threonine	HMDB0000167	glycochenodeoxycholate	HMDB0000637	GCST90200432	GCST90200342	2:27589369-28089369	0.184409538695161	0.104532054275861	0.0777078310069309
MR-PCA	threonine	HMDB0000167	glycochenodeoxycholate	HMDB0000637	GCST90200432	GCST90200342	2:211290507-211790507	0.0195652720415543	0.118761309551486	0.869145093008446
MR-PCA	threonine	HMDB0000167	glycochenodeoxycholate	HMDB0000637	GCST90200432	GCST90200342	12:46938082-47438082	0.0865699982355661	0.0984985863196382	0.379457751847782
MR-PCA	threonine	HMDB0000167	glycochenodeoxycholate	HMDB0000637	GCST90200432	GCST90200342	14:100594368-101094368	0.17169799203311	0.110999116160303	0.1219015731217
MR-PCA	3-(4-hydroxyphenyl)lactate	HMDB0000755	glutamate	HMDB0000148	M32197	M32322	17:79879970-80379970	0.136395516679401	0.134966296677724	0.312212963233205
MR-PCA	citrulline	HMDB0000904	hippurate	HMDB0000714	M02132	GCST90199624	10:97115163-97871266	0.125996531687772	0.121764000809527	0.300780953087988
MR-PCA	asparagine	HMDB0000168	caffeine	HMDB0001847	M34283	GCST90200436	11:61916235-62416235	0.238145486794356	0.150084550020362	0.112571047903059
MR-PCA	asparagine	HMDB0000168	caffeine	HMDB0001847	M34283	GCST90200436	14:104016664-104812812	0.137512740221062	0.123590829179753	0.265860848870796
MR-PCA	myo-inositol	HMDB0000211	cytidine	HMDB0000089	M19934	GCST90200429	16:24681798-25181798	-0.10046353979156	0.115763482706266	0.385484960917716
MR-PCA	myo-inositol	HMDB0000211	cytidine	HMDB0000089	M19934	GCST90200429	19:18368867-18868867	0.275291856465253	0.13671612528324	0.0440513415494724
MR-PCA	choline	HMDB0000097	2-hydroxyglutarate	HMDB0059655	GCST90200327	M37253	17:17175631-17675631	0.011294950925095	0.137784610144292	0.934666261738123
MR-PCA	glutamate	HMDB0000148	n-formylanthranilic acid	HMDB0004089	GCST90200412	GCST90199960	5:36388589-36888589	-0.0833478485276183	0.0887606078246579	0.347721270884426
MR-PCA	alanine	HMDB0000161	tyrosine	HMDB0000158	M32339	M01299	2:27480940-27980940	-0.0685091765582944	0.126124678502494	0.587001652340396
MR-PCA	alanine	HMDB0000161	tyrosine	HMDB0000158	M32339	M01299	12:46962370-47462370	0.465109936465285	0.157714729021529	0.0031874380290299
MR-PCA	creatine	HMDB0000064	spermidine	HMDB0001257	M27718	GCST90200423	2:211346498-211846498	0.225189497414385	0.0897240592402077	0.0120799353364662
MR-PCA	bilirubin (z,z)	HMDB0000054	glucose	HMDB0000122	GCST90200704	M20489	2:233988949-235124783	-0.0103595312731047	0.0236620385655577	0.661522361649987
MR-PCA	bilirubin (z,z)	HMDB0000054	glucose	HMDB0000122	GCST90200704	M20489	12:21093886-21593886	-0.027283920530641	0.137650754645727	0.842879829140532
MR-PCA	glycine	HMDB0000123	cholesterol	HMDB0000067	met-d-Gly	M00063	1:11606378-12106378	0.0683886784768905	0.570125919234023	0.904519873720849
MR-PCA	glycine	HMDB0000123	cholesterol	HMDB0000067	met-d-Gly	M00063	1:75982013-76482013	0.0038720916875626	0.371630842618133	0.991686841017015
MR-PCA	glycine	HMDB0000123	cholesterol	HMDB0000067	met-d-Gly	M00063	1:120004506-120504506	0.414167458758415	0.493956770411641	0.401767329066157
MR-PCA	glycine	HMDB0000123	cholesterol	HMDB0000067	met-d-Gly	M00063	1:151589838-152089838	0.368489331135158	0.732467020218827	0.614908197793916
MR-PCA	glycine	HMDB0000123	cholesterol	HMDB0000067	met-d-Gly	M00063	2:165276338-165776338	0.222685422781164	0.528109628580307	0.673269449351427
MR-PCA	glycine	HMDB0000123	cholesterol	HMDB0000067	met-d-Gly	M00063	2:208538752-212979649	0.0101883328096228	0.0507949815683981	0.841028916060119
MR-PCA	glycine	HMDB0000123	cholesterol	HMDB0000067	met-d-Gly	M00063	2:226790540-227290540	-0.653485500116133	0.590099351462317	0.268114084537265
MR-PCA	glycine	HMDB0000123	cholesterol	HMDB0000067	met-d-Gly	M00063	3:12110357-12610357	-0.453330540997846	0.538643409067624	0.400003315410819
MR-PCA	glycine	HMDB0000123	cholesterol	HMDB0000067	met-d-Gly	M00063	3:48534270-49826414	-0.431065151404261	0.562652246246	0.443598545991665
MR-PCA	glycine	HMDB0000123	cholesterol	HMDB0000067	met-d-Gly	M00063	3:125116791-126249375	0.239928284982792	0.173300319389028	0.166216014972134
MR-PCA	glycine	HMDB0000123	cholesterol	HMDB0000067	met-d-Gly	M00063	4:89427537-89927537	0.0699913044130274	0.609537946211773	0.90858238987899
MR-PCA	glycine	HMDB0000123	cholesterol	HMDB0000067	met-d-Gly	M00063	4:102676923-103438709	0.240047192499069	0.479661986578614	0.616757738706719
MR-PCA	glycine	HMDB0000123	cholesterol	HMDB0000067	met-d-Gly	M00063	5:90005685-90505685	-0.544088816841085	0.505141143230197	0.281434451028101
MR-PCA	glycine	HMDB0000123	cholesterol	HMDB0000067	met-d-Gly	M00063	6:131620261-132120261	0.037916490879525	0.748833330520832	0.959617101353584
MR-PCA	glycine	HMDB0000123	cholesterol	HMDB0000067	met-d-Gly	M00063	6:160518860-161018860	-0.813014269700269	0.591918111393816	0.169589223222911
MR-PCA	glycine	HMDB0000123	cholesterol	HMDB0000067	met-d-Gly	M00063	7:55560073-56715237	-0.428747579446737	0.244525029521855	0.0795352000224348
MR-PCA	glycine	HMDB0000123	cholesterol	HMDB0000067	met-d-Gly	M00063	8:8915380-9434231	-0.527671776087747	0.195974338520163	0.0070906740469922
MR-PCA	glycine	HMDB0000123	cholesterol	HMDB0000067	met-d-Gly	M00063	8:116710729-117210729	-1.06015363377903	0.692798830147449	0.125955493680496
MR-PCA	glycine	HMDB0000123	cholesterol	HMDB0000067	met-d-Gly	M00063	8:126212070-126756694	0.0737619483818913	0.363262474052478	0.839092717825363
MR-PCA	glycine	HMDB0000123	cholesterol	HMDB0000067	met-d-Gly	M00063	9:5668443-7086536	0.0018612593173027	0.194633039631604	0.992370013635585
MR-PCA	glycine	HMDB0000123	cholesterol	HMDB0000067	met-d-Gly	M00063	12:115016-615016	-0.461864649221654	0.540264030246226	0.392613756099259
MR-PCA	glycine	HMDB0000123	cholesterol	HMDB0000067	met-d-Gly	M00063	12:21136493-21636493	-0.105153612651766	0.557103897476321	0.850288406983071
MR-PCA	glycine	HMDB0000123	cholesterol	HMDB0000067	met-d-Gly	M00063	12:46468358-47667420	0.0915617644087596	0.310559126432006	0.768124689598082
MR-PCA	glycine	HMDB0000123	cholesterol	HMDB0000067	met-d-Gly	M00063	12:56615338-57115338	-0.81268279440552	0.396391566364697	0.0403447198995443
MR-PCA	glycine	HMDB0000123	cholesterol	HMDB0000067	met-d-Gly	M00063	12:57516305-58016305	0.29313196435101	0.53115890675739	0.581035748658596
MR-PCA	glycine	HMDB0000123	cholesterol	HMDB0000067	met-d-Gly	M00063	12:59343804-59843804	-0.263272935609451	0.66850442372518	0.693711150268144
MR-PCA	glycine	HMDB0000123	cholesterol	HMDB0000067	met-d-Gly	M00063	14:100551720-101051720	0.326507250890682	0.810901425210402	0.687207724788526
MR-PCA	glycine	HMDB0000123	cholesterol	HMDB0000067	met-d-Gly	M00063	15:42451374-42951374	-0.1472232126638	0.604920521547531	0.807714037099378
MR-PCA	glycine	HMDB0000123	cholesterol	HMDB0000067	met-d-Gly	M00063	15:43028726-44613739	0.58790974618797	0.632093883907266	0.352319945740327
MR-PCA	glycine	HMDB0000123	cholesterol	HMDB0000067	met-d-Gly	M00063	15:58180763-58713267	1.10377869677933	0.378419784841362	0.0035363086441486
MR-PCA	glycine	HMDB0000123	cholesterol	HMDB0000067	met-d-Gly	M00063	16:79678196-80178196	0.185549885782379	0.629906373159228	0.768324364849755
MR-PCA	glycine	HMDB0000123	cholesterol	HMDB0000067	met-d-Gly	M00063	16:80626853-81422810	0.251485687547924	0.240810943106505	0.296333514804574
MR-PCA	glycine	HMDB0000123	cholesterol	HMDB0000067	met-d-Gly	M00063	17:45235982-45996386	-0.846851171737701	0.453214960857926	0.0616865670082611
MR-PCA	glycine	HMDB0000123	cholesterol	HMDB0000067	met-d-Gly	M00063	19:17984588-18484588	-0.843116028279221	0.479626360483285	0.0787713211380653
MR-PCA	glycine	HMDB0000123	cholesterol	HMDB0000067	met-d-Gly	M00063	19:33473705-33973705	-0.708614047486874	0.492481452167192	0.150188935175766
MR-PCA	thyroxine	HMDB0000248	choline	HMDB0000097	GCST90200293	M15506	2:234397317-234897317	-0.0680140340194039	0.15899335720238	0.668811960224609
MR-PCA	3-hydroxybutyrate (bhba)	HMDB0000011	tryptophan	HMDB0000929	met-d-bOHbutyrate	bioa_020	1:230050269-230550269	-0.0889335490854347	0.211645767798759	0.674339363543537
MR-PCA	3-hydroxybutyrate (bhba)	HMDB0000011	tryptophan	HMDB0000929	met-d-bOHbutyrate	bioa_020	5:41452897-42471829	0.231257368908567	0.192129110860458	0.228722541437378
MR-PCA	3-hydroxybutyrate (bhba)	HMDB0000011	tryptophan	HMDB0000929	met-d-bOHbutyrate	bioa_020	8:8059014-8559014	-0.565896826740585	0.317308991613971	0.0745171269912929
MR-PCA	3-hydroxybutyrate (bhba)	HMDB0000011	tryptophan	HMDB0000929	met-d-bOHbutyrate	bioa_020	8:8580720-9433358	-0.626998286118538	0.182001373407723	0.0005710181298555
MR-PCA	3-hydroxybutyrate (bhba)	HMDB0000011	tryptophan	HMDB0000929	met-d-bOHbutyrate	bioa_020	8:9546321-10530228	-0.514030512786202	0.259836193928686	0.0478963613027808
MR-PCA	3-hydroxybutyrate (bhba)	HMDB0000011	tryptophan	HMDB0000929	met-d-bOHbutyrate	bioa_020	8:10591858-11909109	-0.722934237603276	0.229491228292404	0.0016318070401212
MR-PCA	3-hydroxybutyrate (bhba)	HMDB0000011	tryptophan	HMDB0000929	met-d-bOHbutyrate	bioa_020	9:107339744-107915739	-0.0021675453182586	0.185725825043793	0.990688361810692
MR-PCA	3-hydroxybutyrate (bhba)	HMDB0000011	tryptophan	HMDB0000929	met-d-bOHbutyrate	bioa_020	10:113694271-114194271	0.0058573613258344	0.200526545642895	0.976697181646903
MR-PCA	3-hydroxybutyrate (bhba)	HMDB0000011	tryptophan	HMDB0000929	met-d-bOHbutyrate	bioa_020	11:116451535-117240760	-0.456518024912579	0.243130321665238	0.0604265968834613
MR-PCA	3-hydroxybutyrate (bhba)	HMDB0000011	tryptophan	HMDB0000929	met-d-bOHbutyrate	bioa_020	12:122375755-122875755	-0.362438581174045	0.29347713408729	0.216837706533273
MR-PCA	3-hydroxybutyrate (bhba)	HMDB0000011	tryptophan	HMDB0000929	met-d-bOHbutyrate	bioa_020	14:94393207-95094947	-0.547151771720353	0.166086600535327	0.0009864032616683
MR-PCA	3-hydroxybutyrate (bhba)	HMDB0000011	tryptophan	HMDB0000929	met-d-bOHbutyrate	bioa_020	15:58430643-58980498	0.167306869070223	0.177172134648495	0.345007074591518
MR-PCA	3-hydroxybutyrate (bhba)	HMDB0000011	tryptophan	HMDB0000929	met-d-bOHbutyrate	bioa_020	16:71899923-73042963	-0.209839178004159	0.181142881585603	0.246693489404241
MR-PCA	3-hydroxybutyrate (bhba)	HMDB0000011	tryptophan	HMDB0000929	met-d-bOHbutyrate	bioa_020	19:45161941-45661941	-0.265099416316782	0.178611535305	0.137749669676285
MR-PCA	5-oxoproline	HMDB0000267	1-stearoyl-2-oleoyl-gps (18:0/18:1)	HMDB0010163	M01494	GCST90199652	8:144903138-145403138	-0.0185316327901132	0.0462687854326199	0.688772619079642
MR-PCA	myo-inositol	HMDB0000211	citrulline	HMDB0000904	GCST90200401	M02132	16:24676314-25176314	-0.123063288601024	0.146925756799958	0.402261990093289
MR-PCA	phosphoethanolamine	HMDB0000224	biliverdin	HMDB0001008	GCST90200281	M02137	1:21573292-22073292	-0.147358111194716	0.115891212115831	0.203543357516364
MR-PCA	4-hydroxyphenylpyruvate	HMDB0000707	glycerophosphoethanolamine	HMDB0000114	GCST90200300	GCST90199808	11:63046797-63546797	-0.0772934274053788	0.0970834535153646	0.425942245954066
MR-PCA	4-hydroxyphenylpyruvate	HMDB0000707	glycerophosphoethanolamine	HMDB0000114	GCST90200300	GCST90199808	12:122051275-122551275	0.16619977839318	0.107408638095512	0.121776577343161
MR-PCA	5-methylthioadenosine (mta)	HMDB0001173	dehydroepiandrosterone sulfate (dhea-s)	HMDB0001032	GCST90200359	M32425	6:149659491-150411114	0.200555597389308	0.159580403927835	0.20883753790704
MR-PCA	orotidine	HMDB0000788	uridine	HMDB0000296	GCST90200681	M00606	3:124271035-124771035	0.0435554678365392	0.156098624398059	0.780225397452814
MR-PCA	orotidine	HMDB0000788	uridine	HMDB0000296	GCST90200681	M00606	17:72554076-74203469	-0.0292718350335733	0.0419948617333255	0.485781686430354
MR-PCA	tyrosine	HMDB0000158	3-hydroxybutyrate (bhba)	HMDB0000011	met-d-Tyr	GCST90200367	2:211293055-211793055	-0.700292304231394	0.437526391319569	0.109471842736629
MR-PCA	tyrosine	HMDB0000158	3-hydroxybutyrate (bhba)	HMDB0000011	met-d-Tyr	GCST90200367	3:135701113-136607693	-0.288574760114901	0.400434704485083	0.471122592151513
MR-PCA	tyrosine	HMDB0000158	3-hydroxybutyrate (bhba)	HMDB0000011	met-d-Tyr	GCST90200367	3:186140627-186640627	-0.012939656982521	0.422076397717022	0.97554296906814
MR-PCA	tyrosine	HMDB0000158	3-hydroxybutyrate (bhba)	HMDB0000011	met-d-Tyr	GCST90200367	4:99789651-100289651	0.136670889844851	0.413707438797892	0.741130700428722
MR-PCA	tyrosine	HMDB0000158	3-hydroxybutyrate (bhba)	HMDB0000011	met-d-Tyr	GCST90200367	4:124511762-125011762	-0.956930548536656	0.517556502335447	0.0644665804815492
MR-PCA	tyrosine	HMDB0000158	3-hydroxybutyrate (bhba)	HMDB0000011	met-d-Tyr	GCST90200367	5:89941256-90441256	-0.236708109280538	0.405607829038534	0.559497124891718
MR-PCA	tyrosine	HMDB0000158	3-hydroxybutyrate (bhba)	HMDB0000011	met-d-Tyr	GCST90200367	6:43031486-43531486	-0.788644725565782	0.401654339644284	0.0495891363498081
MR-PCA	tyrosine	HMDB0000158	3-hydroxybutyrate (bhba)	HMDB0000011	met-d-Tyr	GCST90200367	6:110683901-112778738	-0.0994577357235954	0.0963785905841035	0.302096274301135
MR-PCA	tyrosine	HMDB0000158	3-hydroxybutyrate (bhba)	HMDB0000011	met-d-Tyr	GCST90200367	7:25715759-26215759	0.215166693412522	0.417566688961595	0.606352470223689
MR-PCA	tyrosine	HMDB0000158	3-hydroxybutyrate (bhba)	HMDB0000011	met-d-Tyr	GCST90200367	7:27916442-28416442	0.426727864067716	0.431791729091324	0.323019240911742
MR-PCA	tyrosine	HMDB0000158	3-hydroxybutyrate (bhba)	HMDB0000011	met-d-Tyr	GCST90200367	8:126236230-126736230	-0.303618549424125	0.320223946987279	0.343055935912911
MR-PCA	tyrosine	HMDB0000158	3-hydroxybutyrate (bhba)	HMDB0000011	met-d-Tyr	GCST90200367	9:21884651-22384651	0.111080536280079	0.375194949977537	0.767183610593215
MR-PCA	tyrosine	HMDB0000158	3-hydroxybutyrate (bhba)	HMDB0000011	met-d-Tyr	GCST90200367	10:64760672-65511176	-0.971574565424537	0.391466734368929	0.0130690242138701
MR-PCA	tyrosine	HMDB0000158	3-hydroxybutyrate (bhba)	HMDB0000011	met-d-Tyr	GCST90200367	11:8005408-8505408	-0.267030543161226	0.298937505163858	0.37171503898455
MR-PCA	tyrosine	HMDB0000158	3-hydroxybutyrate (bhba)	HMDB0000011	met-d-Tyr	GCST90200367	11:61320783-61820783	0.13861423633627	0.41354506047615	0.737485289817377
MR-PCA	tyrosine	HMDB0000158	3-hydroxybutyrate (bhba)	HMDB0000011	met-d-Tyr	GCST90200367	12:21081549-21581549	-0.061019948598375	0.324705187327575	0.850936105562882
MR-PCA	tyrosine	HMDB0000158	3-hydroxybutyrate (bhba)	HMDB0000011	met-d-Tyr	GCST90200367	12:46690648-47449549	0.0468610094164064	0.381861303173925	0.902330919789664
MR-PCA	tyrosine	HMDB0000158	3-hydroxybutyrate (bhba)	HMDB0000011	met-d-Tyr	GCST90200367	12:56615040-57115040	-0.213113635159755	0.296284616386855	0.471964182518396
MR-PCA	tyrosine	HMDB0000158	3-hydroxybutyrate (bhba)	HMDB0000011	met-d-Tyr	GCST90200367	12:59740603-60240603	-0.0973501771314998	0.481186175145137	0.839672105033899
MR-PCA	tyrosine	HMDB0000158	3-hydroxybutyrate (bhba)	HMDB0000011	met-d-Tyr	GCST90200367	12:121174574-121674574	-0.108608262886658	0.255028180979706	0.670204257910606
MR-PCA	tyrosine	HMDB0000158	3-hydroxybutyrate (bhba)	HMDB0000011	met-d-Tyr	GCST90200367	12:122076812-122576812	-0.129910773421069	0.375527969364739	0.729386550561304
MR-PCA	tyrosine	HMDB0000158	3-hydroxybutyrate (bhba)	HMDB0000011	met-d-Tyr	GCST90200367	14:102441854-102941854	-0.837434393246766	0.548360930450939	0.126721450131159
MR-PCA	tyrosine	HMDB0000158	3-hydroxybutyrate (bhba)	HMDB0000011	met-d-Tyr	GCST90200367	16:70194094-72795019	-0.0274619849096718	0.131820787107276	0.834972728402716
MR-PCA	tyrosine	HMDB0000158	3-hydroxybutyrate (bhba)	HMDB0000011	met-d-Tyr	GCST90200367	16:79505446-80005446	-0.939206279501505	0.437518083740033	0.0318196838908614
MR-PCA	tyrosine	HMDB0000158	3-hydroxybutyrate (bhba)	HMDB0000011	met-d-Tyr	GCST90200367	19:45175460-45675460	-0.363208266412574	0.357093561736326	0.309094664858153
MR-PCA	tyrosine	HMDB0000158	3-hydroxybutyrate (bhba)	HMDB0000011	met-d-Tyr	GCST90200367	20:42792364-43292364	-0.584466502159572	0.333011930626984	0.079243610085718
MR-PCA	tyrosine	HMDB0000158	3-hydroxybutyrate (bhba)	HMDB0000011	met-d-Tyr	GCST90200367	22:31926825-32426825	0.529929835275602	0.514086651620806	0.302626119761155
MR-PCA	tyrosine	HMDB0000158	3-hydroxybutyrate (bhba)	HMDB0000011	met-d-Tyr	GCST90200367	22:44074855-44574855	-0.0072794076380496	0.438215742623519	0.986746574128505
MR-PCA	3-hydroxybutyrate (bhba)	HMDB0000011	kynurenine	HMDB0000684	met-d-bOHbutyrate	M15140	1:230050269-230550269	0.20772265018509	0.433925862321926	0.63214822909844
MR-PCA	3-hydroxybutyrate (bhba)	HMDB0000011	kynurenine	HMDB0000684	met-d-bOHbutyrate	M15140	5:41452897-42471829	1.16630743743983	0.393807181747659	0.0030602468153711
MR-PCA	3-hydroxybutyrate (bhba)	HMDB0000011	kynurenine	HMDB0000684	met-d-bOHbutyrate	M15140	8:8059014-8559014	0.882841903139993	0.649580454541948	0.174116313751991
MR-PCA	3-hydroxybutyrate (bhba)	HMDB0000011	kynurenine	HMDB0000684	met-d-bOHbutyrate	M15140	8:8580720-9433358	-0.0180476846299629	0.372698124142811	0.961378010330282
MR-PCA	3-hydroxybutyrate (bhba)	HMDB0000011	kynurenine	HMDB0000684	met-d-bOHbutyrate	M15140	8:9546321-10530228	0.505262485672484	0.532675486440194	0.342856071673498
MR-PCA	3-hydroxybutyrate (bhba)	HMDB0000011	kynurenine	HMDB0000684	met-d-bOHbutyrate	M15140	8:10591858-11909109	0.383955578865102	0.470716702059331	0.414681504362928
MR-PCA	3-hydroxybutyrate (bhba)	HMDB0000011	kynurenine	HMDB0000684	met-d-bOHbutyrate	M15140	9:107339744-107915739	-0.0694324718663242	0.380779402721922	0.855313527893979
MR-PCA	3-hydroxybutyrate (bhba)	HMDB0000011	kynurenine	HMDB0000684	met-d-bOHbutyrate	M15140	10:113694271-114194271	0.553561967042064	0.411086579583535	0.178114754616418
MR-PCA	3-hydroxybutyrate (bhba)	HMDB0000011	kynurenine	HMDB0000684	met-d-bOHbutyrate	M15140	11:116451535-117240760	-0.161646363902083	0.498477136335351	0.745725759071759
MR-PCA	3-hydroxybutyrate (bhba)	HMDB0000011	kynurenine	HMDB0000684	met-d-bOHbutyrate	M15140	12:122375755-122875755	-0.189418125124072	0.601703927618933	0.752911330209586
MR-PCA	3-hydroxybutyrate (bhba)	HMDB0000011	kynurenine	HMDB0000684	met-d-bOHbutyrate	M15140	14:94393207-95094947	0.0044602401104499	0.340919457374463	0.989561595487496
MR-PCA	3-hydroxybutyrate (bhba)	HMDB0000011	kynurenine	HMDB0000684	met-d-bOHbutyrate	M15140	15:58430643-58980498	0.170227563772718	0.363667158821797	0.639722976346067
MR-PCA	3-hydroxybutyrate (bhba)	HMDB0000011	kynurenine	HMDB0000684	met-d-bOHbutyrate	M15140	16:71899923-73042963	-0.736369222759896	0.370288799877685	0.0467415186240303
MR-PCA	3-hydroxybutyrate (bhba)	HMDB0000011	kynurenine	HMDB0000684	met-d-bOHbutyrate	M15140	19:45161941-45661941	-0.452746959403855	0.366146674871884	0.216266073784291
MR-PCA	caffeine	HMDB0001847	sulfate*	HMDB01448	M00569	GCST90199896	7:17037106-17537106	-0.0505793957047316	0.126463978059548	0.689192600525466
MR-PCA	caffeine	HMDB0001847	sulfate*	HMDB01448	M00569	GCST90199896	15:74777880-75277880	0.0766803390521515	0.140217694990049	0.584470555397638
MR-PCA	kynurenine	HMDB0000684	cytidine	HMDB0000089	M15140	GCST90200429	8:39556267-40056267	0.129466416736991	0.126603485747851	0.306490687342771
MR-PCA	kynurenine	HMDB0000684	cytidine	HMDB0000089	M15140	GCST90200429	12:112341686-113156415	-0.172079805811418	0.13563321054369	0.204542948668338
MR-PCA	kynurenine	HMDB0000684	cytidine	HMDB0000089	M15140	GCST90200429	16:87628822-88128822	0.0796030896321002	0.0811965235352306	0.326900754633855
MR-PCA	acetate	HMDB0000042	cystine	HMDB0000192	met-d-Acetate	GCST90200382	2:27480940-27980940	-0.151421008150765	0.481626888716388	0.753221175437641
MR-PCA	acetate	HMDB0000042	cystine	HMDB0000192	met-d-Acetate	GCST90200382	2:136358646-136858646	-0.504003902495907	0.568909837843228	0.375665091083117
MR-PCA	acetate	HMDB0000042	cystine	HMDB0000192	met-d-Acetate	GCST90200382	9:4513491-5013491	-0.248514899828581	0.279678255029583	0.374231927121394
MR-PCA	acetate	HMDB0000042	cystine	HMDB0000192	met-d-Acetate	GCST90200382	12:111634608-112523499	0.159103958496625	0.435303732897796	0.714737445360534
MR-PCA	acetate	HMDB0000042	cystine	HMDB0000192	met-d-Acetate	GCST90200382	12:112590766-113090766	-0.815306430291374	0.501523006452694	0.104021774695855
MR-PCA	acetate	HMDB0000042	cystine	HMDB0000192	met-d-Acetate	GCST90200382	15:43683941-44183941	-0.270682324435589	0.579168217546747	0.640239536639493
MR-PCA	acetate	HMDB0000042	cystine	HMDB0000192	met-d-Acetate	GCST90200382	20:23910811-24695002	-0.453993328571628	0.282001724153632	0.107420654632442
MR-PCA	acetate	HMDB0000042	cystine	HMDB0000192	met-d-Acetate	GCST90200382	20:24698737-26432690	-0.0332219097828105	0.210520233103784	0.87460759733304
MR-PCA	acetate	HMDB0000042	cystine	HMDB0000192	met-d-Acetate	GCST90200382	20:32973832-34017690	0.344648680318317	0.483462720665164	0.475922862911523
MR-PCA	tyrosine	HMDB0000158	n-palmitoyl-sphingosine (d18:1/16:0)	HMDB0004949	bioa_021	GCST90200336	4:99820973-100320973	0.0920709168151154	0.550299474339921	0.867125690437456
MR-PCA	tyrosine	HMDB0000158	n-palmitoyl-sphingosine (d18:1/16:0)	HMDB0004949	bioa_021	GCST90200336	6:111242119-112017012	-0.12776606079051	0.140773660254733	0.36409001953934
MR-PCA	tyrosine	HMDB0000158	n-palmitoyl-sphingosine (d18:1/16:0)	HMDB0004949	bioa_021	GCST90200336	6:112114361-112614361	-0.545190397357646	0.399392872554378	0.172237999106958
MR-PCA	tyrosine	HMDB0000158	n-palmitoyl-sphingosine (d18:1/16:0)	HMDB0004949	bioa_021	GCST90200336	7:27926305-28426305	-0.702795454480031	0.468150686861623	0.133299618439291
MR-PCA	tyrosine	HMDB0000158	n-palmitoyl-sphingosine (d18:1/16:0)	HMDB0004949	bioa_021	GCST90200336	10:64816186-65575478	-0.831963238218379	0.573738317752554	0.14703777727569
MR-PCA	tyrosine	HMDB0000158	n-palmitoyl-sphingosine (d18:1/16:0)	HMDB0004949	bioa_021	GCST90200336	11:61310081-61810081	0.739918852869083	0.43716070455339	0.0905400648039932
MR-PCA	tyrosine	HMDB0000158	n-palmitoyl-sphingosine (d18:1/16:0)	HMDB0004949	bioa_021	GCST90200336	12:46678393-47435518	-0.287262062884723	0.393726115249972	0.465635515469079
MR-PCA	tyrosine	HMDB0000158	n-palmitoyl-sphingosine (d18:1/16:0)	HMDB0004949	bioa_021	GCST90200336	12:56615040-57115040	-0.0893208120430094	0.354318882640784	0.800970266916876
MR-PCA	tyrosine	HMDB0000158	n-palmitoyl-sphingosine (d18:1/16:0)	HMDB0004949	bioa_021	GCST90200336	12:57594049-58094049	0.0925941299049288	0.495181551215683	0.851668265064582
MR-PCA	tyrosine	HMDB0000158	n-palmitoyl-sphingosine (d18:1/16:0)	HMDB0004949	bioa_021	GCST90200336	12:59727701-60227701	-0.224298174531311	0.428830542013622	0.600942120974885
MR-PCA	tyrosine	HMDB0000158	n-palmitoyl-sphingosine (d18:1/16:0)	HMDB0004949	bioa_021	GCST90200336	12:120845172-121674861	-1.19915654646735	0.394629445609368	0.0023760922629899
MR-PCA	tyrosine	HMDB0000158	n-palmitoyl-sphingosine (d18:1/16:0)	HMDB0004949	bioa_021	GCST90200336	12:122092964-122592964	-0.385357747931456	0.448026074361447	0.389720977318267
MR-PCA	tyrosine	HMDB0000158	n-palmitoyl-sphingosine (d18:1/16:0)	HMDB0004949	bioa_021	GCST90200336	15:60649639-61149639	0.664860134359127	0.531086635246306	0.210611262129389
MR-PCA	tyrosine	HMDB0000158	n-palmitoyl-sphingosine (d18:1/16:0)	HMDB0004949	bioa_021	GCST90200336	16:71153235-72438683	0.23372007036289	0.193312439746313	0.226652251424678
MR-PCA	bilirubin (z,z)	HMDB0000054	glutamine	HMDB0000641	M27716	GCST90200419	2:234140469-234918570	-0.0227482549661227	0.0343768168299975	0.508142709076229
MR-PCA	3-methyl-2-oxobutyrate	HMDB0000019	paraxanthine	HMDB0001860	GCST90199677	GCST90199654	4:88953670-89453670	-0.0934068438027615	0.0906587199737334	0.302863170651758
MR-PCA	n6,n6,n6-trimethyllysine	HMDB0001325	glucuronate	HMDB0000127	GCST90200344	GCST90199641	11:64586385-65555309	-0.0079510704884585	0.0667302061125974	0.905154542671038
MR-PCA	n6,n6,n6-trimethyllysine	HMDB0001325	glucuronate	HMDB0000127	GCST90200344	GCST90199641	16:67497306-67997306	0.0691433823746313	0.139150290855411	0.619261584307494
MR-PCA	phenylalanine	HMDB0000159	urate	HMDB0000289	bioa_016	M01604	1:94441240-94941240	-0.728682819542888	0.506969853588737	0.150624338117665
MR-PCA	phenylalanine	HMDB0000159	urate	HMDB0000289	bioa_016	M01604	3:186202917-186702917	0.247301069038918	0.334012338197754	0.459060344746128
MR-PCA	phenylalanine	HMDB0000159	urate	HMDB0000289	bioa_016	M01604	4:155231289-155731289	0.272276063913418	0.398809236236199	0.494782169527033
MR-PCA	phenylalanine	HMDB0000159	urate	HMDB0000289	bioa_016	M01604	4:186893802-187393802	0.226821516108956	0.213602808005495	0.288288111603963
MR-PCA	phenylalanine	HMDB0000159	urate	HMDB0000289	bioa_016	M01604	5:176539719-177067143	0.278868750585174	0.323425657242541	0.38855850409663
MR-PCA	phenylalanine	HMDB0000159	urate	HMDB0000289	bioa_016	M01604	6:52381188-52881188	1.60247285968618	0.490491920864936	0.001086656964403
MR-PCA	phenylalanine	HMDB0000159	urate	HMDB0000289	bioa_016	M01604	11:57020509-57520509	0.0780791998281612	0.463760106923364	0.866299144315721
MR-PCA	phenylalanine	HMDB0000159	urate	HMDB0000289	bioa_016	M01604	12:103007876-103562619	-0.207140623211892	0.205152966735877	0.312644479197234
MR-PCA	phenylalanine	HMDB0000159	urate	HMDB0000289	bioa_016	M01604	14:55086875-55586875	0.0686822429659585	0.500533976734519	0.890858528161456
MR-PCA	phenylalanine	HMDB0000159	urate	HMDB0000289	bioa_016	M01604	19:45142254-45642254	0.116500817570339	0.455352385450147	0.798068512874829
MR-PCA	valine	HMDB0000883	n-acetylornithine	HMDB0003357	met-d-Val	bioa_023	2:27480940-28253616	-0.0763918431579585	0.185681207234925	0.680769009842377
MR-PCA	valine	HMDB0000883	n-acetylornithine	HMDB0003357	met-d-Val	bioa_023	2:64975088-65475088	0.009812938111488	0.134850795558662	0.941990054612544
MR-PCA	valine	HMDB0000883	n-acetylornithine	HMDB0003357	met-d-Val	bioa_023	2:165251927-165751927	-0.823476112639364	0.215133505540365	0.0001293228474957
MR-PCA	valine	HMDB0000883	n-acetylornithine	HMDB0003357	met-d-Val	bioa_023	2:226858446-227358446	-0.759557915378179	0.325399451388248	0.0195835605743722
MR-PCA	valine	HMDB0000883	n-acetylornithine	HMDB0003357	met-d-Val	bioa_023	3:135701113-136578270	-0.225610727381907	0.361417064353409	0.532470455163249
MR-PCA	valine	HMDB0000883	n-acetylornithine	HMDB0003357	met-d-Val	bioa_023	4:88882515-89510546	0.0668302865327347	0.074933527350768	0.372467470205524
MR-PCA	valine	HMDB0000883	n-acetylornithine	HMDB0003357	met-d-Val	bioa_023	12:56199875-57115338	-0.0193025005229598	0.206240500615781	0.925433112304325
MR-PCA	valine	HMDB0000883	n-acetylornithine	HMDB0003357	met-d-Val	bioa_023	12:122278263-122778263	-0.528438324553765	0.280945700704485	0.0599818640477464
MR-PCA	valine	HMDB0000883	n-acetylornithine	HMDB0003357	met-d-Val	bioa_023	16:69315747-70918195	0.251067732721269	0.1323651390579	0.0578567962136407
MR-PCA	valine	HMDB0000883	n-acetylornithine	HMDB0003357	met-d-Val	bioa_023	17:6935779-7435779	-0.250845376549549	0.190750942565109	0.188496006752368
MR-PCA	valine	HMDB0000883	n-acetylornithine	HMDB0003357	met-d-Val	bioa_023	17:79384062-79884062	0.140657823370544	0.339264444162677	0.678437370689903
MR-PCA	valine	HMDB0000883	n-acetylornithine	HMDB0003357	met-d-Val	bioa_023	19:49050431-49611255	0.0973851335517253	0.229608526558223	0.67146697676897
MR-PCA	valine	HMDB0000883	n-acetylornithine	HMDB0003357	met-d-Val	bioa_023	22:18665347-19165347	0.414973545588151	0.212482409524319	0.0508221606158872
MR-PCA	citrate	HMDB0000094	choline	HMDB0000097	M01564	GCST90200327	5:14625868-15125868	0.23977746974112	0.120994200712005	0.0475098079202916
MR-PCA	citrate	HMDB0000094	choline	HMDB0000097	M01564	GCST90200327	17:6345930-6933878	-0.0695494627017872	0.083053571603064	0.402365047042339
MR-PCA	beta-citrylglutamate	HMDB0241915	glycerol 3-phosphate	HMDB0000126	GCST90199911	GCST90199638	3:183486882-183986882	0.0101626230170982	0.102101579642808	0.920713948658624
MR-PCA	beta-citrylglutamate	HMDB0241915	glycerol 3-phosphate	HMDB0000126	GCST90199911	GCST90199638	11:88203934-92094388	0.0170090758195436	0.025361760751626	0.502438221656774
MR-PCA	creatinine	HMDB0000562	taurocholate	HMDB0000036	M00513	GCST90200333	7:23845366-24345366	0.0538554239163966	0.140596293423661	0.701682619142579
MR-PCA	betaine	HMDB0000043	kynurenine	HMDB0000684	M03141	bioa_027	2:211337631-211837631	0.0048715873468974	0.0477853302597184	0.918798473198931
MR-PCA	betaine	HMDB0000043	kynurenine	HMDB0000684	M03141	bioa_027	5:78095798-78666416	0.0546933826518543	0.0428892826074896	0.202230462807821
MR-PCA	betaine	HMDB0000043	kynurenine	HMDB0000684	M03141	bioa_027	12:30349-530349	-0.125311178359962	0.0660100054848538	0.0576478288150025
MR-PCA	betaine	HMDB0000043	kynurenine	HMDB0000684	M03141	bioa_027	21:44237404-44737404	0.0110220948636479	0.055735698020383	0.843235605814636
MR-PCA	cystine	HMDB0000192	arginine	HMDB0000517	M31454	M01638	22:24745202-25245202	0.0866575270643048	0.0641752455737313	0.176911314001313
MR-PCA	n-acetyl-aspartyl-glutamate (naag)	HMDB0001067	alanine	HMDB0000161	GCST90200684	met-d-Ala	11:45663099-50986366	-0.0061916861758173	0.005866877859827	0.29125931025358
MR-PCA	n-acetyl-aspartyl-glutamate (naag)	HMDB0001067	alanine	HMDB0000161	GCST90200684	met-d-Ala	11:54602007-58367668	0.0109688449844763	0.0092107230664095	0.233701588001076
MR-PCA	uridine	HMDB0000296	acetoacetate	HMDB0000060	M00606	GCST90200318	1:20665172-21165172	0.0318763537082748	0.159436839958668	0.841534609849758
MR-PCA	uridine	HMDB0000296	acetoacetate	HMDB0000060	M00606	GCST90200318	7:47852911-48352911	-0.182431016028095	0.158604571583931	0.250051023257462
MR-PCA	uridine	HMDB0000296	acetoacetate	HMDB0000060	M00606	GCST90200318	22:50721752-51221752	0.113011023406731	0.118500150202251	0.340246500798694
MR-PCA	glycine	HMDB0000123	phenylalanine	HMDB0000159	GCST90200707	M00064	1:75967169-76467169	0.0746802984159131	0.198458281871904	0.706692205217745
MR-PCA	glycine	HMDB0000123	phenylalanine	HMDB0000159	GCST90200707	M00064	2:211036896-212058697	-0.0720302755170737	0.0370455022442331	0.0518504835093412
MR-PCA	glycine	HMDB0000123	phenylalanine	HMDB0000159	GCST90200707	M00064	3:125659669-126159669	-0.206459788492978	0.127847202810479	0.106333469266073
MR-PCA	glycine	HMDB0000123	phenylalanine	HMDB0000159	GCST90200707	M00064	9:6290540-6790540	-0.0950120210971322	0.129011440559993	0.461449596643973
MR-PCA	sphingosine 1-phosphate	HMDB0000277	theobromine	HMDB0002825	GCST90199657	M18392	17:74160792-74684003	0.115998497139192	0.13266239629234	0.38190662179253
MR-PCA	citrulline	HMDB0000904	theobromine	HMDB0002825	bioa_005	M18392	2:211099261-211599261	-0.262582505975894	0.174277162405929	0.131888887958316
MR-PCA	citrulline	HMDB0000904	theobromine	HMDB0002825	bioa_005	M18392	8:10310878-10810878	0.0891395310274058	0.238513907621893	0.70860605077797
MR-PCA	citrulline	HMDB0000904	theobromine	HMDB0002825	bioa_005	M18392	8:11437159-11937159	-0.133927441393843	0.285788124995639	0.639337751130825
MR-PCA	citrulline	HMDB0000904	theobromine	HMDB0002825	bioa_005	M18392	9:133044244-133627617	0.117868181209185	0.127027089844393	0.353460487700788
MR-PCA	citrulline	HMDB0000904	theobromine	HMDB0002825	bioa_005	M18392	9:135893372-136393372	0.41635800217332	0.283702196239215	0.142216108815249
MR-PCA	citrulline	HMDB0000904	theobromine	HMDB0002825	bioa_005	M18392	10:97138579-97638579	0.231774775250583	0.290274217612565	0.424598753524726
MR-PCA	citrulline	HMDB0000904	theobromine	HMDB0002825	bioa_005	M18392	17:9542768-10042768	-0.11608151188321	0.220312902242034	0.598267309238222
MR-PCA	leucine	HMDB0000687	isoleucine	HMDB0000172	bioa_011	GCST90200399	2:27480940-27980940	-0.357689031810723	0.602275183929243	0.552581442247321
MR-PCA	leucine	HMDB0000687	isoleucine	HMDB0000172	bioa_011	GCST90200399	4:88972827-89472827	0.594468337960337	0.185721671817635	0.0013701996362376
MR-PCA	leucine	HMDB0000687	isoleucine	HMDB0000172	bioa_011	GCST90200399	11:116336283-116883862	0.170739159927074	0.36249733424052	0.637634991421154
MR-PCA	leucine	HMDB0000687	isoleucine	HMDB0000172	bioa_011	GCST90200399	15:58477325-58977325	0.355066548295701	0.358243031917129	0.321620562923311
MR-PCA	leucine	HMDB0000687	isoleucine	HMDB0000172	bioa_011	GCST90200399	16:70059237-70559237	1.11276035969474	0.310604507908447	0.0003402389296003
MR-PCA	tyrosine	HMDB0000158	2-hydroxyphenylacetate	HMDB0000669	M01299	GCST90200369	1:154514715-155014715	0.227988068948257	0.150477263001379	0.129747135910489
MR-PCA	tyrosine	HMDB0000158	2-hydroxyphenylacetate	HMDB0000669	M01299	GCST90200369	6:111242119-112061922	-0.0573723717867796	0.123096389210878	0.641160525357831
MR-PCA	tyrosine	HMDB0000158	2-hydroxyphenylacetate	HMDB0000669	M01299	GCST90200369	16:71357384-72149586	-0.153129975584611	0.128331360597392	0.232775811630089
MR-PCA	asparagine	HMDB0000168	sphinganine	HMDB0000269	GCST90200452	GCST90200374	2:211293055-211793055	-0.059389948289587	0.129048389184749	0.645362217528264
MR-PCA	asparagine	HMDB0000168	sphinganine	HMDB0000269	GCST90200452	GCST90200374	7:97139584-97639584	-0.119431306195038	0.11734252163624	0.308772656894232
MR-PCA	asparagine	HMDB0000168	sphinganine	HMDB0000269	GCST90200452	GCST90200374	11:61850353-62350353	-0.0895019340712855	0.106100557250495	0.398916652036842
MR-PCA	asparagine	HMDB0000168	sphinganine	HMDB0000269	GCST90200452	GCST90200374	14:103842789-104825326	-0.0569271932863425	0.0397643493400194	0.152254363449743
MR-PCA	1-(1-enyl-stearoyl)-2-arachidonoyl-gpe (p-18:0/20:4)*	HMDB0005779	aspartate	HMDB0000191	GCST90200058	bioa_004	11:61307803-62000560	-0.120555671000981	0.0288651273055171	2.96007706843549e-05
MR-PCA	leucine	HMDB0000687	arginine	HMDB0000517	met-d-Leu	GCST90200372	2:27480940-28253616	-0.897042785763505	0.368868802810552	0.0150208940326494
MR-PCA	leucine	HMDB0000687	arginine	HMDB0000517	met-d-Leu	GCST90200372	2:64975088-65475088	0.0703530040804375	0.409063201488771	0.86344880384838
MR-PCA	leucine	HMDB0000687	arginine	HMDB0000517	met-d-Leu	GCST90200372	2:165251927-165751927	0.142077092432623	0.434572451553593	0.743716790687385
MR-PCA	leucine	HMDB0000687	arginine	HMDB0000517	met-d-Leu	GCST90200372	4:86953335-87453335	-0.0047835359253686	0.363202508147913	0.989491815070632
MR-PCA	leucine	HMDB0000687	arginine	HMDB0000517	met-d-Leu	GCST90200372	4:87663610-88163610	-0.0834942872737268	0.394689619244815	0.832462670560434
MR-PCA	leucine	HMDB0000687	arginine	HMDB0000517	met-d-Leu	GCST90200372	4:88670985-89475171	-0.0809339634747155	0.131525102648778	0.538323646354634
MR-PCA	leucine	HMDB0000687	arginine	HMDB0000517	met-d-Leu	GCST90200372	8:76204025-76704025	0.0508814951115869	0.404868913422419	0.899989985050742
MR-PCA	leucine	HMDB0000687	arginine	HMDB0000517	met-d-Leu	GCST90200372	12:56220625-57115338	0.08465582892957	0.283915604808038	0.765571500754299
MR-PCA	leucine	HMDB0000687	arginine	HMDB0000517	met-d-Leu	GCST90200372	16:69315747-70908300	0.329794136796617	0.227665698937689	0.147452260367312
MR-PCA	leucine	HMDB0000687	arginine	HMDB0000517	met-d-Leu	GCST90200372	16:71899923-72399923	-0.261903227868243	0.337840778664549	0.438205650927114
MR-PCA	leucine	HMDB0000687	arginine	HMDB0000517	met-d-Leu	GCST90200372	17:6935779-7435779	-0.441603065215327	0.308475533558409	0.152268084873258
MR-PCA	leucine	HMDB0000687	arginine	HMDB0000517	met-d-Leu	GCST90200372	19:49054215-49554215	-0.318914029576195	0.309422863168813	0.302693828123
MR-PCA	beta-citrylglutamate	HMDB0241915	pyruvate	HMDB0000243	GCST90199911	met-d-Pyruvate	3:183486882-183986882	0.000301377625192	0.0273016868163054	0.991192497658185
MR-PCA	beta-citrylglutamate	HMDB0241915	pyruvate	HMDB0000243	GCST90199911	met-d-Pyruvate	11:88203934-92094388	0.0071216603786754	0.0067761342451807	0.293262433823072
MR-PCA	4-methyl-2-oxopentanoate	HMDB0000695	serine	HMDB0000187	GCST90199655	GCST90200415	4:88953670-89453670	0.0610965722520579	0.0987006750669077	0.53591065631942
MR-PCA	tryptophan	HMDB0000929	glycohyocholate	HMDB0000138	GCST90200441	GCST90199935	4:156527528-157027528	-0.0932745608788658	0.0973128624608801	0.337809747764734
MR-PCA	tryptophan	HMDB0000929	glycohyocholate	HMDB0000138	GCST90200441	GCST90199935	6:111301079-112053797	-0.029237920595796	0.105772515539823	0.782223450720245
MR-PCA	myo-inositol	HMDB0000211	glucose	HMDB0000122	GCST90200401	M20489	16:24676314-25176314	0.0692025485440682	0.146926136152652	0.637639090078245
MR-PCA	spermidine	HMDB0001257	valine	HMDB0000883	GCST90200423	GCST90200442	1:247789451-248289451	0.0446122069109813	0.0843370978650516	0.596822870148484
MR-PCA	methionine	HMDB0000696	cortisone	HMDB0002802	bioa_013	M01769	5:89993899-90493899	0.0514840246185211	0.239919770294647	0.830088157527986
MR-PCA	methionine	HMDB0000696	cortisone	HMDB0002802	bioa_013	M01769	10:81796208-82296208	0.394759996847368	0.286302695065136	0.167950134976248
MR-PCA	methionine	HMDB0000696	cortisone	HMDB0002802	bioa_013	M01769	12:46900176-47464292	0.0539031926715822	0.227463356079871	0.812675967199573
MR-PCA	methionine	HMDB0000696	cortisone	HMDB0002802	bioa_013	M01769	12:56615040-57115040	0.375617912083394	0.322051845540694	0.243482073504837
MR-PCA	n-acetylornithine	HMDB0003357	arginine	HMDB0000517	M15630	GCST90200372	2:73124156-74349562	0.0069293191586402	0.0232648921736659	0.765821882344978
MR-PCA	3-(4-hydroxyphenyl)lactate	HMDB0000755	4-acetamidobutanoate	HMDB0003681	GCST90200371	M01558	6:111301079-111801079	-0.304289844856993	0.163422228094473	0.0626051118843969
MR-PCA	3-(4-hydroxyphenyl)lactate	HMDB0000755	4-acetamidobutanoate	HMDB0003681	GCST90200371	M01558	17:79941425-80441425	0.160193802742794	0.119782704360229	0.181101871777972
MR-PCA	n1-methyl-2-pyridone-5-carboxamide	HMDB0004193	citrate	HMDB0000094	GCST90199778	GCST90200304	2:135485648-135985648	0.0168293346378852	0.140599822477718	0.904723415334935
MR-PCA	n1-methyl-2-pyridone-5-carboxamide	HMDB0004193	citrate	HMDB0000094	GCST90199778	GCST90200304	7:10019022-10519022	0.152975217031968	0.103090268826686	0.137836566032783
MR-PCA	glucose	HMDB0000122	3-ureidopropionate	HMDB0000026	met-d-Glucose	GCST90200283	2:165251927-165751927	-0.038158809110093	0.463785188873487	0.934426520680461
MR-PCA	glucose	HMDB0000122	3-ureidopropionate	HMDB0000026	met-d-Glucose	GCST90200283	2:169498833-170056652	-0.27271495713468	0.162177839736548	0.0926503768616285
MR-PCA	glucose	HMDB0000122	3-ureidopropionate	HMDB0000026	met-d-Glucose	GCST90200283	3:122819058-123319058	-0.220095577299177	0.402748792488749	0.584733613758257
MR-PCA	glucose	HMDB0000122	3-ureidopropionate	HMDB0000026	met-d-Glucose	GCST90200283	3:151951767-152451767	0.80228984491453	0.486391714126417	0.099050835387927
MR-PCA	glucose	HMDB0000122	3-ureidopropionate	HMDB0000026	met-d-Glucose	GCST90200283	3:170377909-170877909	0.370737196572812	0.37094759946154	0.31758507913957
MR-PCA	glucose	HMDB0000122	3-ureidopropionate	HMDB0000026	met-d-Glucose	GCST90200283	4:185468314-185968314	-0.111184439714213	0.436690783880792	0.799026812544338
MR-PCA	glucose	HMDB0000122	3-ureidopropionate	HMDB0000026	met-d-Glucose	GCST90200283	5:95479406-95979406	0.325361545471612	0.522976187696181	0.533853410483587
MR-PCA	glucose	HMDB0000122	3-ureidopropionate	HMDB0000026	met-d-Glucose	GCST90200283	6:7000270-7500270	-0.660118051368473	0.418318465756086	0.114559287508069
MR-PCA	glucose	HMDB0000122	3-ureidopropionate	HMDB0000026	met-d-Glucose	GCST90200283	7:14801789-15301789	-0.316845918059694	0.332614398467572	0.340796675200186
MR-PCA	glucose	HMDB0000122	3-ureidopropionate	HMDB0000026	met-d-Glucose	GCST90200283	7:43935955-44473721	-0.23207083649389	0.237830474980679	0.329172214874022
MR-PCA	glucose	HMDB0000122	3-ureidopropionate	HMDB0000026	met-d-Glucose	GCST90200283	8:117934783-118434783	0.331203982558636	0.432169654482186	0.443453253857777
MR-PCA	glucose	HMDB0000122	3-ureidopropionate	HMDB0000026	met-d-Glucose	GCST90200283	9:21884068-22384068	-0.233830620652054	0.328758729854964	0.476927493887914
MR-PCA	glucose	HMDB0000122	3-ureidopropionate	HMDB0000026	met-d-Glucose	GCST90200283	10:2888477-3388477	0.314020092441833	0.294031049866147	0.285528288113142
MR-PCA	glucose	HMDB0000122	3-ureidopropionate	HMDB0000026	met-d-Glucose	GCST90200283	10:112762852-113262852	0.350976175533666	0.37216175665431	0.34564291744422
MR-PCA	glucose	HMDB0000122	3-ureidopropionate	HMDB0000026	met-d-Glucose	GCST90200283	10:114504071-115004071	0.310915420856722	0.430471710702548	0.47013046648321
MR-PCA	glucose	HMDB0000122	3-ureidopropionate	HMDB0000026	met-d-Glucose	GCST90200283	12:4134844-4634844	-0.357144047605758	0.290397877968264	0.218755579788627
MR-PCA	glucose	HMDB0000122	3-ureidopropionate	HMDB0000026	met-d-Glucose	GCST90200283	12:111682800-112523499	-0.0228691349756799	0.504561859154585	0.963848468195291
MR-PCA	glucose	HMDB0000122	3-ureidopropionate	HMDB0000026	met-d-Glucose	GCST90200283	12:121166650-121666650	-0.375252070004077	0.502882062092145	0.455544836256379
MR-PCA	glucose	HMDB0000122	3-ureidopropionate	HMDB0000026	met-d-Glucose	GCST90200283	13:28213465-28721145	-0.497417681684309	0.377819590638749	0.187990129796557
MR-PCA	glucose	HMDB0000122	3-ureidopropionate	HMDB0000026	met-d-Glucose	GCST90200283	17:43272775-44380160	0.990344944997606	0.716096381049169	0.16667186685713
MR-PCA	glucose	HMDB0000122	3-ureidopropionate	HMDB0000026	met-d-Glucose	GCST90200283	17:44543627-45043627	0.337013567313855	0.562852687741674	0.549333067770565
MR-PCA	glucose	HMDB0000122	3-ureidopropionate	HMDB0000026	met-d-Glucose	GCST90200283	20:22311971-22811971	-0.900826722566757	0.723603905561249	0.213162302285988
MR-PCA	cholesterol	HMDB0000067	inosine	HMDB0000195	M00063	M01123	1:109571511-110071511	-0.136432118395666	0.2548819208399	0.592459173320377
MR-PCA	sulfate*	HMDB01448	creatinine	HMDB0000562	GCST90199896	bioa_026	7:122557611-123057611	-0.0465287805004078	0.0556063940722442	0.402731790674304
MR-PCA	tyrosine	HMDB0000158	leucine	HMDB0000687	M01299	met-d-Leu	1:154514715-155014715	-0.0200457440902898	0.0370203735164751	0.588177668281686
MR-PCA	tyrosine	HMDB0000158	leucine	HMDB0000687	M01299	met-d-Leu	6:111242119-112061922	-0.0876705957443476	0.0331219512552578	0.0081232623985457
MR-PCA	tyrosine	HMDB0000158	leucine	HMDB0000687	M01299	met-d-Leu	16:71357384-72149586	-0.183556672629226	0.0329707333777449	2.58774893143919e-08
MR-PCA	bilirubin (z,z)	HMDB0000054	paraxanthine	HMDB0001860	M27716	M18254	2:234140469-234918570	-0.0419472056713293	0.0373113965039506	0.260908482022774
MR-PCA	tyrosine	HMDB0000158	4-methyl-2-oxopentanoate	HMDB0000695	GCST90200427	GCST90199655	6:111308006-112158646	0.0594888109082678	0.0962324166006371	0.536457681109697
MR-PCA	tyrosine	HMDB0000158	4-methyl-2-oxopentanoate	HMDB0000695	GCST90200427	GCST90199655	16:71156147-71656147	-0.0723409000376981	0.107595455432249	0.501366255779015
MR-PCA	glutamate	HMDB0000148	phenylalanine	HMDB0000159	GCST90200412	met-d-Phe	5:36388589-36888589	-0.0118510135025147	0.0231380263385562	0.608519620096243
MR-PCA	threonine	HMDB0000167	ornithine	HMDB0000214	bioa_019	M01493	2:27191397-28253174	-0.0135988999665162	0.142690202938604	0.924073627945943
MR-PCA	threonine	HMDB0000167	ornithine	HMDB0000214	bioa_019	M01493	6:126521687-127323798	-0.141036262998537	0.339908246673669	0.678197165936405
MR-PCA	threonine	HMDB0000167	ornithine	HMDB0000214	bioa_019	M01493	8:74631674-75131674	0.13128272092275	0.202863502800706	0.517536127581546
MR-PCA	threonine	HMDB0000167	ornithine	HMDB0000214	bioa_019	M01493	12:46636543-47464292	0.440173297429914	0.16258582726838	0.0067827037872118
MR-PCA	threonine	HMDB0000167	ornithine	HMDB0000214	bioa_019	M01493	12:56615040-57115040	0.0213454375656496	0.220756933340517	0.922970963756041
MR-PCA	threonine	HMDB0000167	ornithine	HMDB0000214	bioa_019	M01493	12:59727701-60227701	0.5303871432807	0.28829607267023	0.0658077801011712
MR-PCA	threonine	HMDB0000167	ornithine	HMDB0000214	bioa_019	M01493	16:1654524-2154524	0.237495226539676	0.230480707849849	0.302806179445522
MR-PCA	threonine	HMDB0000167	ornithine	HMDB0000214	bioa_019	M01493	20:42792364-43292364	0.247401144216558	0.294498187377732	0.400865233134262
MR-PCA	biliverdin	HMDB0001008	xanthine	HMDB0000292	GCST90200706	M03147	2:233898737-234978158	-0.0115118611500499	0.0297412606716335	0.698706592233741
MR-PCA	biliverdin	HMDB0001008	xanthine	HMDB0000292	GCST90200706	M03147	12:21102315-21602315	0.20353799549365	0.138344903363248	0.141227317738414
MR-PCA	uridine	HMDB0000296	pyruvate	HMDB0000243	M00606	M00599	1:20665172-21165172	0.165720597351494	0.163049402947907	0.309447166153918
MR-PCA	uridine	HMDB0000296	pyruvate	HMDB0000243	M00606	M00599	7:47852911-48352911	-0.0685988083608511	0.152626446603234	0.653103043503595
MR-PCA	uridine	HMDB0000296	pyruvate	HMDB0000243	M00606	M00599	22:50721752-51221752	-0.064914780868748	0.113844391427807	0.568537833327927
MR-PCA	phenylalanine	HMDB0000159	alpha-tocopherol	HMDB0001893	GCST90200396	M01561	12:103005621-103594137	-0.0372340209160205	0.105207340463178	0.723405683921238
MR-PCA	n-formylanthranilic acid	HMDB0004089	thyroxine	HMDB0000248	GCST90199960	GCST90200293	2:143548189-144048189	-0.157220692052997	0.100292827064866	0.11697065552382
MR-PCA	n-formylanthranilic acid	HMDB0004089	thyroxine	HMDB0000248	GCST90199960	GCST90200293	17:75643177-76448530	0.0258092557854511	0.0312408485267711	0.408725747204296
MR-PCA	ornithine	HMDB0000214	sarcosine	HMDB0000271	GCST90200404	GCST90200291	6:131644358-132144358	-0.17876140417443	0.106358503877897	0.0928126740276037
MR-PCA	ornithine	HMDB0000214	sarcosine	HMDB0000271	GCST90200404	GCST90200291	6:161178041-161678041	-0.138373464656143	0.0978122388964353	0.157161001826077
MR-PCA	kynurenine	HMDB0000684	phenylalanine	HMDB0000159	bioa_027	GCST90200396	1:241473615-241973615	0.0128321778983265	0.204358304514762	0.949931702905958
MR-PCA	kynurenine	HMDB0000684	phenylalanine	HMDB0000159	bioa_027	GCST90200396	5:176563404-177063404	-0.123713443939385	0.309848565094418	0.689693776599762
MR-PCA	kynurenine	HMDB0000684	phenylalanine	HMDB0000159	bioa_027	GCST90200396	8:39556267-40056267	-0.0800702861660418	0.165310319151359	0.62812791153372
MR-PCA	kynurenine	HMDB0000684	phenylalanine	HMDB0000159	bioa_027	GCST90200396	12:111634608-113433486	-0.0139726746634678	0.186553299260327	0.940294990737688
MR-PCA	kynurenine	HMDB0000684	phenylalanine	HMDB0000159	bioa_027	GCST90200396	16:87568569-88128476	-0.0486450235924397	0.0802724573933139	0.544515461228693
MR-PCA	sphingosine 1-phosphate	HMDB0000277	aspartate	HMDB0000191	GCST90199657	GCST90200370	17:74160792-74684003	-0.0251342305465358	0.084127088859587	0.765119350169071
MR-PCA	n-acetyl-aspartyl-glutamate (naag)	HMDB0001067	spermidine	HMDB0001257	GCST90200684	GCST90200423	11:45663099-50986366	0.0304891891745158	0.0231595273143305	0.188011036613814
MR-PCA	n-acetyl-aspartyl-glutamate (naag)	HMDB0001067	spermidine	HMDB0001257	GCST90200684	GCST90200423	11:54602007-58367668	0.0435262076883182	0.0356168289059926	0.221681692011512
MR-PCA	glutamine	HMDB0000641	glycerol	HMDB0000131	met-d-Gln	GCST90200325	1:213912734-214412734	-0.42824934088128	0.31750932184956	0.177408533302044
MR-PCA	glutamine	HMDB0000641	glycerol	HMDB0000131	met-d-Gln	GCST90200325	2:26939063-28767861	-0.174249961904365	0.227183504307224	0.44308095520678
MR-PCA	glutamine	HMDB0000641	glycerol	HMDB0000131	met-d-Gln	GCST90200325	2:190998205-192033792	-0.0701546301030855	0.237968775691529	0.768142059533638
MR-PCA	glutamine	HMDB0000641	glycerol	HMDB0000131	met-d-Gln	GCST90200325	2:211168890-211668890	0.0111505426914596	0.354279464565266	0.974891637560341
MR-PCA	glutamine	HMDB0000641	glycerol	HMDB0000131	met-d-Gln	GCST90200325	3:38941335-39441335	-1.08026174178912	0.511523983771034	0.0346993478774343
MR-PCA	glutamine	HMDB0000641	glycerol	HMDB0000131	met-d-Gln	GCST90200325	3:52085887-52937605	0.352379278180828	0.511567789594999	0.490935129108342
MR-PCA	glutamine	HMDB0000641	glycerol	HMDB0000131	met-d-Gln	GCST90200325	3:121763465-122263465	0.166616516227074	0.459306832714833	0.716786826597687
MR-PCA	glutamine	HMDB0000641	glycerol	HMDB0000131	met-d-Gln	GCST90200325	3:159689586-160441236	-0.206197202505573	0.33663863535976	0.540195134096611
MR-PCA	glutamine	HMDB0000641	glycerol	HMDB0000131	met-d-Gln	GCST90200325	4:17991903-18491903	-0.206792696628668	0.37085981836298	0.57711523244314
MR-PCA	glutamine	HMDB0000641	glycerol	HMDB0000131	met-d-Gln	GCST90200325	5:55611894-56111894	-0.041951263928353	0.339385413846513	0.901624464164319
MR-PCA	glutamine	HMDB0000641	glycerol	HMDB0000131	met-d-Gln	GCST90200325	5:127968645-128468645	0.867625661183348	0.46443054260257	0.0617412429601569
MR-PCA	glutamine	HMDB0000641	glycerol	HMDB0000131	met-d-Gln	GCST90200325	5:174698943-175198943	0.092212034076651	0.284728569360757	0.746044455085482
MR-PCA	glutamine	HMDB0000641	glycerol	HMDB0000131	met-d-Gln	GCST90200325	6:20425792-20925792	-0.385147095433017	0.451010055456294	0.393124021921932
MR-PCA	glutamine	HMDB0000641	glycerol	HMDB0000131	met-d-Gln	GCST90200325	6:56020405-56520405	0.161625286417912	0.484275817040314	0.738570970567987
MR-PCA	glutamine	HMDB0000641	glycerol	HMDB0000131	met-d-Gln	GCST90200325	6:126492728-127693092	0.0700456918491614	0.321313484891903	0.827430682406384
MR-PCA	glutamine	HMDB0000641	glycerol	HMDB0000131	met-d-Gln	GCST90200325	6:131635614-132135614	-0.217559409233544	0.41444709773483	0.599625656832318
MR-PCA	glutamine	HMDB0000641	glycerol	HMDB0000131	met-d-Gln	GCST90200325	7:1635600-2135600	0.381594031605265	0.62492908326346	0.541451354108682
MR-PCA	glutamine	HMDB0000641	glycerol	HMDB0000131	met-d-Gln	GCST90200325	7:72772933-73272933	-0.0827067912000443	0.293456977330965	0.778069133324231
MR-PCA	glutamine	HMDB0000641	glycerol	HMDB0000131	met-d-Gln	GCST90200325	8:17124777-17669461	0.270417328038199	0.28980551190291	0.350768686727022
MR-PCA	glutamine	HMDB0000641	glycerol	HMDB0000131	met-d-Gln	GCST90200325	8:126231747-126731747	0.263415414879625	0.389994224624313	0.499399979401285
MR-PCA	glutamine	HMDB0000641	glycerol	HMDB0000131	met-d-Gln	GCST90200325	9:4040541-4540541	0.137626539952462	0.327496486412867	0.674311437891462
MR-PCA	glutamine	HMDB0000641	glycerol	HMDB0000131	met-d-Gln	GCST90200325	9:21884172-22384172	-0.172348163295607	0.371906122197462	0.643064447569094
MR-PCA	glutamine	HMDB0000641	glycerol	HMDB0000131	met-d-Gln	GCST90200325	10:22676227-23176227	0.44686672103623	0.547688904257364	0.414549662313773
MR-PCA	glutamine	HMDB0000641	glycerol	HMDB0000131	met-d-Gln	GCST90200325	10:98828483-99609412	0.177731513145559	0.19013691596875	0.349914357700904
MR-PCA	glutamine	HMDB0000641	glycerol	HMDB0000131	met-d-Gln	GCST90200325	10:114535278-115035278	0.0940556106027026	0.486858312538445	0.846811049606299
MR-PCA	glutamine	HMDB0000641	glycerol	HMDB0000131	met-d-Gln	GCST90200325	11:8005408-8505408	0.0522471661137529	0.250055178626764	0.83449308878701
MR-PCA	glutamine	HMDB0000641	glycerol	HMDB0000131	met-d-Gln	GCST90200325	11:73860169-74360169	0.356903026887774	0.512407758572944	0.486102289935916
MR-PCA	glutamine	HMDB0000641	glycerol	HMDB0000131	met-d-Gln	GCST90200325	12:4051876-4551876	0.131633690009163	0.359459407611382	0.714216558435554
MR-PCA	glutamine	HMDB0000641	glycerol	HMDB0000131	met-d-Gln	GCST90200325	12:46377388-47736079	0.0172645649849588	0.204106044504045	0.932590330494509
MR-PCA	glutamine	HMDB0000641	glycerol	HMDB0000131	met-d-Gln	GCST90200325	12:55949170-57674145	-0.110391573177945	0.0796214547663093	0.165607977119497
MR-PCA	glutamine	HMDB0000641	glycerol	HMDB0000131	met-d-Gln	GCST90200325	12:57753270-58582050	-0.197455635752237	0.273711090369964	0.470662423774111
MR-PCA	glutamine	HMDB0000641	glycerol	HMDB0000131	met-d-Gln	GCST90200325	12:59330993-60240767	-0.576730615371351	0.259426922293002	0.026209415123873
MR-PCA	glutamine	HMDB0000641	glycerol	HMDB0000131	met-d-Gln	GCST90200325	14:21242229-21782312	0.256668201285071	0.213321326040159	0.228898967932735
MR-PCA	glutamine	HMDB0000641	glycerol	HMDB0000131	met-d-Gln	GCST90200325	14:74940531-75440531	0.829701143088904	0.472942529165671	0.0793725747042448
MR-PCA	glutamine	HMDB0000641	glycerol	HMDB0000131	met-d-Gln	GCST90200325	14:94594947-95094947	0.680279235771981	0.305432278540565	0.0259294344121947
MR-PCA	glutamine	HMDB0000641	glycerol	HMDB0000131	met-d-Gln	GCST90200325	14:100545139-101045139	0.321263202565734	0.385600206107631	0.404759565927998
MR-PCA	glutamine	HMDB0000641	glycerol	HMDB0000131	met-d-Gln	GCST90200325	16:70118909-70618909	-0.561204194846214	0.501297430462917	0.262925426728786
MR-PCA	glutamine	HMDB0000641	glycerol	HMDB0000131	met-d-Gln	GCST90200325	17:6935779-7435779	-0.411296006073552	0.319667858487068	0.198221373798024
MR-PCA	glutamine	HMDB0000641	glycerol	HMDB0000131	met-d-Gln	GCST90200325	17:25345818-25845818	-0.556086799870262	0.434800511906121	0.200915728664973
MR-PCA	glutamine	HMDB0000641	glycerol	HMDB0000131	met-d-Gln	GCST90200325	18:31306350-31806350	0.759352146351651	0.49397711865022	0.124239127106327
MR-PCA	glutamine	HMDB0000641	glycerol	HMDB0000131	met-d-Gln	GCST90200325	22:44074730-44574730	-0.646152275974268	0.421655529236129	0.125419462773871
MR-PCA	n-acetylglucosaminylasparagine	HMDB0000489	threonine	HMDB0000167	GCST90200316	bioa_019	4:178111987-178611987	0.0171876616364347	0.0563245854594149	0.760249012746681
MR-PCA	n-acetylglucosaminylasparagine	HMDB0000489	threonine	HMDB0000167	GCST90200316	bioa_019	6:167457759-167966043	-0.0329178110675241	0.0209737954968248	0.116537706805369
MR-PCA	n-stearoyl-sphingosine (d18:1/18:0)*	HMDB0004950	1-methylurate	HMDB0003099	GCST90200341	M34395	10:64645010-65401382	-0.233294724557519	0.206909059406227	0.259521419325063
MR-PCA	n-stearoyl-sphingosine (d18:1/18:0)*	HMDB0004950	1-methylurate	HMDB0003099	GCST90200341	M34395	14:63982220-64482220	0.195458286625451	0.214400920387276	0.361953759982139
MR-PCA	n-stearoyl-sphingosine (d18:1/18:0)*	HMDB0004950	1-methylurate	HMDB0003099	GCST90200341	M34395	18:55052269-55552269	0.107470626523971	0.157219970248848	0.494247652060857
MR-PCA	acetylphosphate	HMDB0001494	xanthine	HMDB0000292	M15488	M03147	1:109564880-110064880	0.0925867142988251	0.152384370871559	0.543461635943148
MR-PCA	acetylphosphate	HMDB0001494	xanthine	HMDB0000292	M15488	M03147	6:96128415-96628415	-0.322611528085973	0.27466040910054	0.240161470117701
MR-PCA	s-1-pyrroline-5-carboxylate	HMDB0001301	3-aminoisobutyrate	HMDB0002166	GCST90200381	GCST90200310	1:18949448-19449448	0.0279632548575459	0.0787619921424697	0.722563456646278
MR-PCA	s-1-pyrroline-5-carboxylate	HMDB0001301	3-aminoisobutyrate	HMDB0002166	GCST90200381	GCST90200310	8:144432748-145014955	0.0228944496770814	0.041092836813074	0.577432003161239
MR-PCA	paraxanthine	HMDB0001860	citrulline	HMDB0000904	GCST90199654	GCST90200403	19:41091229-41591229	-0.193483197656479	0.0917235431808829	0.0349086067934315
MR-PCA	2-oxoarginine*	HMDB0004225	sphinganine-1-phosphate	HMDB0001383	GCST90199903	GCST90199845	4:102938709-103438709	0.0089750222396989	0.133425403976897	0.946369770508126
MR-PCA	2-oxoarginine*	HMDB0004225	sphinganine-1-phosphate	HMDB0001383	GCST90199903	GCST90199845	6:160310824-160819068	0.128810027027891	0.07394479652173	0.0815127239886537
MR-PCA	docosahexaenoate (dha; 22:6n3)	HMDB0002183	lactate	HMDB0000190	GCST90199651	M00527	11:61376206-61876206	0.0696252435188639	0.142133004688354	0.624233119850373
MR-PCA	hypotaurine	HMDB0000965	glucose	HMDB0000122	GCST90200379	met-d-Glucose	4:138793652-139293652	0.067434359068351	0.0300256744906985	0.0247110610020908
MR-PCA	hypotaurine	HMDB0000965	glucose	HMDB0000122	GCST90200379	met-d-Glucose	5:114821656-115321656	-0.0205214883325322	0.0254152001226599	0.419407610205828
MR-PCA	hypotaurine	HMDB0000965	glucose	HMDB0000122	GCST90200379	met-d-Glucose	19:47031255-47531255	0.0283678010224141	0.0311603759968765	0.36262183829845
MR-PCA	betaine	HMDB0000043	sphingosine	HMDB0000252	M03141	GCST90200385	2:211337631-211837631	-0.109074141248856	0.0921930207635419	0.236767031811009
MR-PCA	betaine	HMDB0000043	sphingosine	HMDB0000252	M03141	GCST90200385	5:78095798-78666416	-0.0952085525860051	0.0892882187429412	0.286285392720819
MR-PCA	betaine	HMDB0000043	sphingosine	HMDB0000252	M03141	GCST90200385	12:30349-530349	-0.0170335272996062	0.149225965779549	0.909122162895596
MR-PCA	thyroxine	HMDB0000248	taurocholate	HMDB0000036	GCST90200293	M18497	2:234397317-234897317	-0.109217052681057	0.221034431801046	0.621222969978239
MR-PCA	tyrosine	HMDB0000158	3-hydroxybutyrate (bhba)	HMDB0000011	met-d-Tyr	M00542	3:135701113-136607693	-0.581229971672709	0.508894616849496	0.253394954010509
MR-PCA	tyrosine	HMDB0000158	3-hydroxybutyrate (bhba)	HMDB0000011	met-d-Tyr	M00542	3:186140627-186640627	0.252557715828353	0.467626743137891	0.589139113335135
MR-PCA	tyrosine	HMDB0000158	3-hydroxybutyrate (bhba)	HMDB0000011	met-d-Tyr	M00542	4:99789651-100289651	0.319914847296594	0.414022548003187	0.439700483615793
MR-PCA	tyrosine	HMDB0000158	3-hydroxybutyrate (bhba)	HMDB0000011	met-d-Tyr	M00542	5:89941256-90441256	0.395842162974287	0.617087827710177	0.521218593213372
MR-PCA	tyrosine	HMDB0000158	3-hydroxybutyrate (bhba)	HMDB0000011	met-d-Tyr	M00542	6:43031486-43531486	0.414302074263507	0.598403251981741	0.488720093591582
MR-PCA	tyrosine	HMDB0000158	3-hydroxybutyrate (bhba)	HMDB0000011	met-d-Tyr	M00542	6:110683901-112778738	0.0832717504720928	0.115222138168017	0.469860422501054
MR-PCA	tyrosine	HMDB0000158	3-hydroxybutyrate (bhba)	HMDB0000011	met-d-Tyr	M00542	7:27916442-28416442	0.882846869916543	0.516851516055109	0.0876131962325485
MR-PCA	tyrosine	HMDB0000158	3-hydroxybutyrate (bhba)	HMDB0000011	met-d-Tyr	M00542	8:126236230-126736230	-1.34850430817887	0.496650829930852	0.0066236572180477
MR-PCA	tyrosine	HMDB0000158	3-hydroxybutyrate (bhba)	HMDB0000011	met-d-Tyr	M00542	9:21884651-22384651	-0.332338102512789	0.551495960334457	0.546766812743243
MR-PCA	tyrosine	HMDB0000158	3-hydroxybutyrate (bhba)	HMDB0000011	met-d-Tyr	M00542	10:64760672-65511176	0.31381052904114	0.54429446780843	0.564246521065385
MR-PCA	tyrosine	HMDB0000158	3-hydroxybutyrate (bhba)	HMDB0000011	met-d-Tyr	M00542	11:61320783-61820783	1.25599186451059	0.461625238745042	0.006512333241275
MR-PCA	tyrosine	HMDB0000158	3-hydroxybutyrate (bhba)	HMDB0000011	met-d-Tyr	M00542	12:21081549-21581549	0.401367602033406	0.370214554457536	0.278298903989172
MR-PCA	tyrosine	HMDB0000158	3-hydroxybutyrate (bhba)	HMDB0000011	met-d-Tyr	M00542	12:46690648-47449549	0.540236189999577	0.417094645345143	0.195238672446252
MR-PCA	tyrosine	HMDB0000158	3-hydroxybutyrate (bhba)	HMDB0000011	met-d-Tyr	M00542	12:56615040-57115040	0.370081172521658	0.322541919005854	0.251220728340696
MR-PCA	tyrosine	HMDB0000158	3-hydroxybutyrate (bhba)	HMDB0000011	met-d-Tyr	M00542	12:59740603-60240603	-0.687578700259796	0.617883447199437	0.265795725747212
MR-PCA	tyrosine	HMDB0000158	3-hydroxybutyrate (bhba)	HMDB0000011	met-d-Tyr	M00542	12:121174574-121674574	-0.52279081503765	0.26477714870187	0.0483299222183856
MR-PCA	tyrosine	HMDB0000158	3-hydroxybutyrate (bhba)	HMDB0000011	met-d-Tyr	M00542	12:122076812-122576812	1.26217173345475	0.529703520304498	0.0171820383705481
MR-PCA	tyrosine	HMDB0000158	3-hydroxybutyrate (bhba)	HMDB0000011	met-d-Tyr	M00542	14:102441854-102941854	-0.39833356339629	0.618699326503641	0.519689476456813
MR-PCA	tyrosine	HMDB0000158	3-hydroxybutyrate (bhba)	HMDB0000011	met-d-Tyr	M00542	16:70194094-72795019	0.165180529939418	0.166700677115444	0.321743701857231
MR-PCA	tyrosine	HMDB0000158	3-hydroxybutyrate (bhba)	HMDB0000011	met-d-Tyr	M00542	16:79505446-80005446	0.852588574480619	0.648552025835667	0.188643291023113
MR-PCA	tyrosine	HMDB0000158	3-hydroxybutyrate (bhba)	HMDB0000011	met-d-Tyr	M00542	20:42792364-43292364	-0.179256880942704	0.492598564357498	0.715932285388273
MR-PCA	tyrosine	HMDB0000158	spermidine	HMDB0001257	GCST90200427	GCST90200423	6:111308006-112158646	0.142279555024502	0.10198710278156	0.162993526853539
MR-PCA	tyrosine	HMDB0000158	spermidine	HMDB0001257	GCST90200427	GCST90200423	16:71156147-71656147	0.16068490072983	0.114032365116845	0.158800687643247
MR-PCA	3-aminoisobutyrate	HMDB0002166	n-palmitoyl-sphinganine (d18:0/16:0)	HMDB11760	GCST90200310	GCST90200064	3:66115384-66615384	-0.0071831160987683	0.154547640832563	0.962929006359119
MR-PCA	3-aminoisobutyrate	HMDB0002166	n-palmitoyl-sphinganine (d18:0/16:0)	HMDB11760	GCST90200310	GCST90200064	5:34511619-35593952	-0.0254361389043049	0.0265570283306302	0.338167091402651
MR-PCA	3-aminoisobutyrate	HMDB0002166	n-palmitoyl-sphinganine (d18:0/16:0)	HMDB11760	GCST90200310	GCST90200064	5:35822024-36322024	0.188447808991812	0.0859773886972919	0.0283917931858313
MR-PCA	3-aminoisobutyrate	HMDB0002166	n-palmitoyl-sphinganine (d18:0/16:0)	HMDB11760	GCST90200310	GCST90200064	12:89320-602261	0.0136159972519968	0.0706434788216573	0.847160675696681
MR-PCA	serine	HMDB0000187	myo-inositol	HMDB0000211	GCST90200415	M19934	1:119778579-120514573	0.0466040965683134	0.0819006386139974	0.569334321270428
MR-PCA	serine	HMDB0000187	myo-inositol	HMDB0000211	GCST90200415	M19934	2:211290507-212040821	0.0039053620018712	0.11381732677181	0.972627922311793
MR-PCA	serine	HMDB0000187	myo-inositol	HMDB0000211	GCST90200415	M19934	7:55905219-56847625	0.033591392208249	0.134289333074409	0.802477595262522
MR-PCA	phenylalanine	HMDB0000159	bilirubin (z,z)	HMDB0000054	met-d-Phe	GCST90200704	2:211293055-211793055	-0.482408823996691	0.444068004983707	0.277328608759365
MR-PCA	phenylalanine	HMDB0000159	bilirubin (z,z)	HMDB0000054	met-d-Phe	GCST90200704	6:17868392-18368392	0.243494957023979	0.48885090352075	0.618415979846906
MR-PCA	phenylalanine	HMDB0000159	bilirubin (z,z)	HMDB0000054	met-d-Phe	GCST90200704	11:57019429-57519429	-0.423849695201675	0.344330460387045	0.218345785547623
MR-PCA	phenylalanine	HMDB0000159	bilirubin (z,z)	HMDB0000054	met-d-Phe	GCST90200704	12:56671418-57171418	0.0415228355018801	0.473094336011135	0.930060581618006
MR-PCA	phenylalanine	HMDB0000159	bilirubin (z,z)	HMDB0000054	met-d-Phe	GCST90200704	12:102211009-102721004	0.215482458276918	0.26398970938607	0.414355306556747
MR-PCA	phenylalanine	HMDB0000159	bilirubin (z,z)	HMDB0000054	met-d-Phe	GCST90200704	12:102890425-104124563	0.139342395990295	0.119723066538637	0.244475647569775
MR-PCA	phenylalanine	HMDB0000159	bilirubin (z,z)	HMDB0000054	met-d-Phe	GCST90200704	12:104125826-104625826	0.111228563223734	0.314661709359054	0.723723993412611
MR-PCA	phenylalanine	HMDB0000159	bilirubin (z,z)	HMDB0000054	met-d-Phe	GCST90200704	14:55161744-55661744	-0.377518436850815	0.320971480541702	0.239525194243072
MR-PCA	phenylalanine	HMDB0000159	bilirubin (z,z)	HMDB0000054	met-d-Phe	GCST90200704	14:55670870-56170870	0.0662676061060123	0.357749216874942	0.853044871698799
MR-PCA	phenylalanine	HMDB0000159	bilirubin (z,z)	HMDB0000054	met-d-Phe	GCST90200704	16:16004626-16504626	-0.73328350001009	0.397708137063638	0.0652162383087349
MR-PCA	urate	HMDB0000289	sulfate*	HMDB01448	M01604	GCST90199896	4:9676051-10553081	-0.0273942416921555	0.0466872682854931	0.557364614780908
MR-PCA	acetate	HMDB0000042	phenylpyruvate	HMDB0000205	met-d-Acetate	GCST90200365	2:27480940-27980940	0.0148160786674857	0.479748471898544	0.975362836503655
MR-PCA	acetate	HMDB0000042	phenylpyruvate	HMDB0000205	met-d-Acetate	GCST90200365	2:136358646-136858646	0.0626842067657092	0.566983272479223	0.911967315765241
MR-PCA	acetate	HMDB0000042	phenylpyruvate	HMDB0000205	met-d-Acetate	GCST90200365	9:4513491-5013491	0.137401612135312	0.278617948498133	0.621903634902094
MR-PCA	acetate	HMDB0000042	phenylpyruvate	HMDB0000205	met-d-Acetate	GCST90200365	12:111634608-112523499	-0.294766480226627	0.433599630360314	0.496623144792402
MR-PCA	acetate	HMDB0000042	phenylpyruvate	HMDB0000205	met-d-Acetate	GCST90200365	12:112590766-113090766	-0.232338585040781	0.499675674433458	0.641946653440656
MR-PCA	acetate	HMDB0000042	phenylpyruvate	HMDB0000205	met-d-Acetate	GCST90200365	15:43683941-44183941	-0.579022572494399	0.576700390063129	0.315365758441289
MR-PCA	acetate	HMDB0000042	phenylpyruvate	HMDB0000205	met-d-Acetate	GCST90200365	20:23910811-24695002	-0.318449539434647	0.28092023145004	0.25696481543049
MR-PCA	acetate	HMDB0000042	phenylpyruvate	HMDB0000205	met-d-Acetate	GCST90200365	20:24698737-26432690	-0.10373085551161	0.209697559223206	0.620833876291455
MR-PCA	acetate	HMDB0000042	phenylpyruvate	HMDB0000205	met-d-Acetate	GCST90200365	20:32973832-34017690	0.0247268424450391	0.48161234254679	0.959053163937298
MR-PCA	lactate	HMDB0000190	1,7-dimethylurate	HMDB0011103	met-d-Lactate	GCST90199756	2:27348097-28101918	0.499222644487799	0.425397362824746	0.240577608324198
MR-PCA	lactate	HMDB0000190	1,7-dimethylurate	HMDB0011103	met-d-Lactate	GCST90199756	6:135171067-135671067	-0.369099901088977	0.403470696803612	0.360290248096355
MR-PCA	lactate	HMDB0000190	1,7-dimethylurate	HMDB0011103	met-d-Lactate	GCST90199756	8:106333124-106833124	-0.378280995385691	0.525640416666304	0.471735984932057
MR-PCA	lactate	HMDB0000190	1,7-dimethylurate	HMDB0011103	met-d-Lactate	GCST90199756	9:4513176-5186407	-0.165518082738526	0.274236263650764	0.546136108056064
MR-PCA	lactate	HMDB0000190	1,7-dimethylurate	HMDB0011103	met-d-Lactate	GCST90199756	10:2727379-3389269	-0.071706839517404	0.238691601506943	0.763859658319982
MR-PCA	lactate	HMDB0000190	1,7-dimethylurate	HMDB0011103	met-d-Lactate	GCST90199756	11:118839742-119339742	-0.543626293914152	0.428935931503922	0.205018220238273
MR-PCA	lactate	HMDB0000190	1,7-dimethylurate	HMDB0011103	met-d-Lactate	GCST90199756	12:111682800-113133476	0.626555015045989	0.346026964719992	0.0701855169760962
MR-PCA	lactate	HMDB0000190	1,7-dimethylurate	HMDB0011103	met-d-Lactate	GCST90199756	20:8379807-8879807	0.177116181005418	0.367646046755389	0.629978338531332
MR-PCA	lactate	HMDB0000190	1,7-dimethylurate	HMDB0011103	met-d-Lactate	GCST90199756	22:21708872-22208872	-0.74082477005408	0.621152918928385	0.233002223019693
MR-PCA	1-(1-enyl-stearoyl)-2-arachidonoyl-gpe (p-18:0/20:4)*	HMDB0005779	citrate	HMDB0000094	GCST90200058	met-d-Citrate	11:61307803-62000560	0.113331939610246	0.0149405789347176	3.31176870442578e-14
MR-PCA	1-(1-enyl-stearoyl)-2-arachidonoyl-gpe (p-18:0/20:4)*	HMDB0005779	citrate	HMDB0000094	GCST90200058	met-d-Citrate	19:45162079-45662079	0.0744955954557961	0.0244574650105038	0.002319659622418
MR-PCA	1-(1-enyl-stearoyl)-2-arachidonoyl-gpe (p-18:0/20:4)*	HMDB0005779	citrate	HMDB0000094	GCST90200058	met-d-Citrate	19:55491205-55991205	-0.0087694010665693	0.0231904193326454	0.705320960445172
MR-PCA	acetoacetate	HMDB0000060	ornithine	HMDB0000214	met-d-Acetoacetate	GCST90200404	5:41395751-42449922	-0.0030417366267046	0.318365831379586	0.992376952767996
MR-PCA	acetoacetate	HMDB0000060	ornithine	HMDB0000214	met-d-Acetoacetate	GCST90200404	6:166525103-167025103	-0.508127842548266	0.294049172701057	0.0839815957700568
MR-PCA	acetoacetate	HMDB0000060	ornithine	HMDB0000214	met-d-Acetoacetate	GCST90200404	10:113686244-114186244	0.184523905259024	0.323158331039985	0.567998597738164
MR-PCA	acetoacetate	HMDB0000060	ornithine	HMDB0000214	met-d-Acetoacetate	GCST90200404	11:116373213-116873213	0.350894629221178	0.310532163312732	0.258485336828568
MR-PCA	acetoacetate	HMDB0000060	ornithine	HMDB0000214	met-d-Acetoacetate	GCST90200404	12:122333527-122833527	0.445936456771544	0.469335847548881	0.34203928645042
MR-PCA	orotidine	HMDB0000788	3-methyl-2-oxovalerate	HMDB0000491	GCST90200681	M15676	3:124271035-124771035	-0.0114240247233414	0.156335913811298	0.941747566467117
MR-PCA	orotidine	HMDB0000788	3-methyl-2-oxovalerate	HMDB0000491	GCST90200681	M15676	17:72554076-74203469	-0.0224891972547579	0.0420613220981615	0.5928736273787
MR-PCA	isoleucine	HMDB0000172	taurocholate	HMDB0000036	met-d-Ile	M18497	2:27480940-28253174	0.408072237727502	0.542035494932753	0.451539152850675
MR-PCA	isoleucine	HMDB0000172	taurocholate	HMDB0000036	met-d-Ile	M18497	2:165251927-165751927	-1.0275902689816	0.727346238131238	0.157716356398785
MR-PCA	isoleucine	HMDB0000172	taurocholate	HMDB0000036	met-d-Ile	M18497	4:88890833-89475171	0.653092749873272	0.3211051120696	0.0419626015465562
MR-PCA	isoleucine	HMDB0000172	taurocholate	HMDB0000036	met-d-Ile	M18497	8:76193463-76693463	0.0980461824326827	0.80503594400705	0.903064492878097
MR-PCA	isoleucine	HMDB0000172	taurocholate	HMDB0000036	met-d-Ile	M18497	12:56611458-57111458	0.14627296613098	0.680882309072858	0.82990098489966
MR-PCA	isoleucine	HMDB0000172	taurocholate	HMDB0000036	met-d-Ile	M18497	16:69865519-70914672	0.0256571837239366	0.462427432747958	0.955753117574124
MR-PCA	isoleucine	HMDB0000172	taurocholate	HMDB0000036	met-d-Ile	M18497	19:49069664-49569664	1.31194099987134	0.635982196305988	0.0391261158056653
MR-PCA	phenylalanine	HMDB0000159	mannose	HMDB0000169	met-d-Phe	M00584	6:17868392-18368392	0.0991585693121764	0.58627652697586	0.865692214432774
MR-PCA	phenylalanine	HMDB0000159	mannose	HMDB0000169	met-d-Phe	M00584	11:57019429-57519429	-0.41608645980251	0.346662850583189	0.230037363905323
MR-PCA	phenylalanine	HMDB0000159	mannose	HMDB0000169	met-d-Phe	M00584	12:56671418-57171418	-0.812132609358846	0.610700947666284	0.183572039892262
MR-PCA	phenylalanine	HMDB0000159	mannose	HMDB0000169	met-d-Phe	M00584	12:102890425-104124563	-0.155325710273151	0.149340943370898	0.298305279585982
MR-PCA	phenylalanine	HMDB0000159	mannose	HMDB0000169	met-d-Phe	M00584	14:55161744-55661744	-0.0092811358199726	0.358572740108494	0.979350220020856
MR-PCA	phenylalanine	HMDB0000159	mannose	HMDB0000169	met-d-Phe	M00584	16:16004626-16504626	-0.700484200070792	0.570118840381456	0.219198002995603
MR-PCA	lactate	HMDB0000190	acetylphosphate	HMDB0001494	met-d-Lactate	M15488	2:27348097-28101918	0.172733167671599	0.601298528429247	0.773907960611792
MR-PCA	lactate	HMDB0000190	acetylphosphate	HMDB0001494	met-d-Lactate	M15488	6:135171067-135671067	0.328956103529265	0.443712374421103	0.458467680416225
MR-PCA	lactate	HMDB0000190	acetylphosphate	HMDB0001494	met-d-Lactate	M15488	8:106333124-106833124	0.963711728730006	0.601163275459023	0.108917395005251
MR-PCA	lactate	HMDB0000190	acetylphosphate	HMDB0001494	met-d-Lactate	M15488	9:4513176-5186407	0.376725317949982	0.347561140617837	0.278404294490755
MR-PCA	lactate	HMDB0000190	acetylphosphate	HMDB0001494	met-d-Lactate	M15488	10:2727379-3389269	-0.148511171293785	0.278429177852762	0.59376405565852
MR-PCA	lactate	HMDB0000190	acetylphosphate	HMDB0001494	met-d-Lactate	M15488	11:118839742-119339742	0.0017776523772351	0.529260549984676	0.997320112523941
MR-PCA	lactate	HMDB0000190	acetylphosphate	HMDB0001494	met-d-Lactate	M15488	12:111162908-111662908	-0.0062117894148461	0.570775247039529	0.991316734462034
MR-PCA	lactate	HMDB0000190	acetylphosphate	HMDB0001494	met-d-Lactate	M15488	12:111682800-113133476	0.169907723897188	0.396669837733957	0.668406967243385
MR-PCA	lactate	HMDB0000190	glucuronate	HMDB0000127	met-d-Lactate	GCST90199641	2:27348097-28101918	0.478571734490997	0.424382867432226	0.259451441023868
MR-PCA	lactate	HMDB0000190	glucuronate	HMDB0000127	met-d-Lactate	GCST90199641	6:135171067-135671067	-0.295145220888115	0.402521154300529	0.463411139006701
MR-PCA	lactate	HMDB0000190	glucuronate	HMDB0000127	met-d-Lactate	GCST90199641	8:106333124-106833124	-0.599632716207522	0.524402355876255	0.252847971088692
MR-PCA	lactate	HMDB0000190	glucuronate	HMDB0000127	met-d-Lactate	GCST90199641	9:4513176-5186407	0.223134606337781	0.273591072798725	0.414742066791857
MR-PCA	lactate	HMDB0000190	glucuronate	HMDB0000127	met-d-Lactate	GCST90199641	10:2727379-3389269	0.0447614092296083	0.238124231372805	0.850896226422821
MR-PCA	lactate	HMDB0000190	glucuronate	HMDB0000127	met-d-Lactate	GCST90199641	11:118839742-119339742	-0.598023888752223	0.427886068832383	0.162225972512637
MR-PCA	lactate	HMDB0000190	glucuronate	HMDB0000127	met-d-Lactate	GCST90199641	12:111682800-113133476	-0.15439289413594	0.345227538800591	0.654715732420668
MR-PCA	lactate	HMDB0000190	glucuronate	HMDB0000127	met-d-Lactate	GCST90199641	20:8379807-8879807	-0.122844426940648	0.365395119057844	0.736722966941829
MR-PCA	lactate	HMDB0000190	glucuronate	HMDB0000127	met-d-Lactate	GCST90199641	22:21708872-22208872	-0.763182280453436	0.619695964393603	0.218119812348554
MR-PCA	acetate	HMDB0000042	3,7-dimethylurate	HMDB0001982	met-d-Acetate	GCST90199755	2:27480940-27980940	-0.339755289654259	0.52451358105293	0.517144664389393
MR-PCA	acetate	HMDB0000042	3,7-dimethylurate	HMDB0001982	met-d-Acetate	GCST90199755	2:136358646-136858646	0.603198338725762	0.619866305740611	0.330498443747083
MR-PCA	acetate	HMDB0000042	3,7-dimethylurate	HMDB0001982	met-d-Acetate	GCST90199755	9:4513491-5013491	0.152875230402515	0.304613922835982	0.615762107851912
MR-PCA	acetate	HMDB0000042	3,7-dimethylurate	HMDB0001982	met-d-Acetate	GCST90199755	12:111634608-112523499	-0.192600247662874	0.474058931673756	0.684537522197797
MR-PCA	acetate	HMDB0000042	3,7-dimethylurate	HMDB0001982	met-d-Acetate	GCST90199755	12:112590766-113090766	0.471040982869427	0.546219149242076	0.388485983011295
MR-PCA	acetate	HMDB0000042	3,7-dimethylurate	HMDB0001982	met-d-Acetate	GCST90199755	15:43683941-44183941	0.457991291614248	0.630675299168555	0.467721138984355
MR-PCA	acetate	HMDB0000042	3,7-dimethylurate	HMDB0001982	met-d-Acetate	GCST90199755	20:23910811-24695002	0.368499178016298	0.307133319111773	0.230216237796915
MR-PCA	acetate	HMDB0000042	3,7-dimethylurate	HMDB0001982	met-d-Acetate	GCST90199755	20:24698737-26432690	-0.191962425527658	0.229257718846406	0.402411856439959
MR-PCA	acetate	HMDB0000042	3,7-dimethylurate	HMDB0001982	met-d-Acetate	GCST90199755	20:32973832-34017690	0.0574207977420618	0.526581702977423	0.913167256262319
MR-PCA	cholesterol	HMDB0000067	adenosine 5'-monophosphate (amp)	HMDB0000045	M00063	GCST90200356	1:109571511-110071511	-0.0638850422905026	0.152315210873046	0.674904429250801
MR-PCA	acetate	HMDB0000042	cortisol	HMDB0000063	met-d-Acetate	GCST90200378	2:27480940-27980940	0.163529507788157	0.481145049228139	0.73395014114477
MR-PCA	acetate	HMDB0000042	cortisol	HMDB0000063	met-d-Acetate	GCST90200378	2:136358646-136858646	0.100073456994621	0.568629340020076	0.860301274430952
MR-PCA	acetate	HMDB0000042	cortisol	HMDB0000063	met-d-Acetate	GCST90200378	9:4513491-5013491	0.196007008992803	0.279430325904447	0.483020872787532
MR-PCA	acetate	HMDB0000042	cortisol	HMDB0000063	met-d-Acetate	GCST90200378	12:111634608-112523499	-0.531462107697004	0.434887587841063	0.221681997399409
MR-PCA	acetate	HMDB0000042	cortisol	HMDB0000063	met-d-Acetate	GCST90200378	12:112590766-113090766	0.422568191769217	0.50106909226182	0.399042130184687
MR-PCA	acetate	HMDB0000042	cortisol	HMDB0000063	met-d-Acetate	GCST90200378	15:43683941-44183941	-0.901229770752352	0.578452871687093	0.119233167529206
MR-PCA	acetate	HMDB0000042	cortisol	HMDB0000063	met-d-Acetate	GCST90200378	20:23910811-24695002	0.265890170414099	0.281741614804395	0.345303727531679
MR-PCA	acetate	HMDB0000042	cortisol	HMDB0000063	met-d-Acetate	GCST90200378	20:24698737-26432690	-0.0576150619352249	0.210308802774018	0.784119518591285
MR-PCA	acetate	HMDB0000042	cortisol	HMDB0000063	met-d-Acetate	GCST90200378	20:32973832-34017690	-0.259784819855759	0.483007580780082	0.590681763979468
MR-PCA	creatinine	HMDB0000562	1-(1-enyl-stearoyl)-2-arachidonoyl-gpe (p-18:0/20:4)*	HMDB0005779	M00513	GCST90200058	7:23845366-24345366	0.0522156139442853	0.136176269533603	0.701392541792556
MR-PCA	acetate	HMDB0000042	phosphate	HMDB0001429	met-d-Acetate	GCST90200393	2:27480940-27980940	-0.127055666730179	0.479566998827412	0.79105699097789
MR-PCA	acetate	HMDB0000042	phosphate	HMDB0001429	met-d-Acetate	GCST90200393	2:136358646-136858646	0.999540929059342	0.566724395368896	0.0777797924748157
MR-PCA	acetate	HMDB0000042	phosphate	HMDB0001429	met-d-Acetate	GCST90200393	9:4513491-5013491	-0.678744343332743	0.278508140452589	0.0148067378345917
MR-PCA	acetate	HMDB0000042	phosphate	HMDB0001429	met-d-Acetate	GCST90200393	12:111634608-112523499	-0.187140354512274	0.433451997439059	0.665927391577316
MR-PCA	acetate	HMDB0000042	phosphate	HMDB0001429	met-d-Acetate	GCST90200393	12:112590766-113090766	-0.314893667650911	0.499424871730589	0.528359270477009
MR-PCA	acetate	HMDB0000042	phosphate	HMDB0001429	met-d-Acetate	GCST90200393	15:43683941-44183941	-0.302763142590015	0.576521771125176	0.599475623103881
MR-PCA	acetate	HMDB0000042	phosphate	HMDB0001429	met-d-Acetate	GCST90200393	20:23910811-24695002	-0.428464253420538	0.280798365360279	0.127040068479985
MR-PCA	acetate	HMDB0000042	phosphate	HMDB0001429	met-d-Acetate	GCST90200393	20:24698737-26432690	-0.204326180065745	0.209619756347434	0.329685887887603
MR-PCA	acetate	HMDB0000042	phosphate	HMDB0001429	met-d-Acetate	GCST90200393	20:32973832-34017690	-0.146743176347519	0.481461518008546	0.760528439156142
MR-PCA	7-methylxanthine	HMDB0001991	retinol (vitamin a)	HMDB0000305	GCST90199754	GCST90200405	1:197801712-198301712	0.280043920212685	0.108057879412685	0.0095527895659998
MR-PCA	7-methylxanthine	HMDB0001991	retinol (vitamin a)	HMDB0000305	GCST90199754	GCST90200405	15:74777880-75578595	0.141623780146778	0.115611327652115	0.220575534108949
MR-PCA	lactate	HMDB0000190	hypotaurine	HMDB0000965	met-d-Lactate	GCST90200379	2:27348097-28101918	1.1205805700267	0.418528635622655	0.007418964675004
MR-PCA	lactate	HMDB0000190	hypotaurine	HMDB0000965	met-d-Lactate	GCST90200379	6:135171067-135671067	1.71781689190332	0.396807619034329	1.49725033057829e-05
MR-PCA	lactate	HMDB0000190	hypotaurine	HMDB0000965	met-d-Lactate	GCST90200379	8:106333124-106833124	-0.098360146100217	0.517210359644985	0.84917250680747
MR-PCA	lactate	HMDB0000190	hypotaurine	HMDB0000965	met-d-Lactate	GCST90200379	9:4513176-5186407	0.35319319923737	0.269833391524886	0.190557839837871
MR-PCA	lactate	HMDB0000190	hypotaurine	HMDB0000965	met-d-Lactate	GCST90200379	10:2727379-3389269	-0.107596935357148	0.234848105283704	0.646840776013902
MR-PCA	lactate	HMDB0000190	hypotaurine	HMDB0000965	met-d-Lactate	GCST90200379	11:118839742-119339742	0.391453781378305	0.422016343047634	0.353625645970275
MR-PCA	lactate	HMDB0000190	hypotaurine	HMDB0000965	met-d-Lactate	GCST90200379	12:111682800-113133476	0.192357438682547	0.340488507038329	0.572110856652033
MR-PCA	lactate	HMDB0000190	hypotaurine	HMDB0000965	met-d-Lactate	GCST90200379	20:8379807-8879807	0.0981023335606188	0.360368279189419	0.785446718659752
MR-PCA	lactate	HMDB0000190	hypotaurine	HMDB0000965	met-d-Lactate	GCST90200379	22:21708872-22208872	0.325434195508166	0.611210572908811	0.594419884792539
MR-PCA	beta-alanine	HMDB0000056	glutamate	HMDB0000148	GCST90200361	GCST90200412	3:30500404-31000404	0.0564379832829628	0.073133527371489	0.44028532469668
MR-PCA	creatinine	HMDB0000562	creatine	HMDB0000064	bioa_026	GCST90200323	1:109627506-110127506	-0.718800695618043	0.447484859631834	0.108205180813224
MR-PCA	creatinine	HMDB0000562	creatine	HMDB0000064	bioa_026	GCST90200323	2:73467567-73967567	0.710087476823177	0.563225766378893	0.207398554596338
MR-PCA	creatinine	HMDB0000562	creatine	HMDB0000064	bioa_026	GCST90200323	2:121056440-121556440	-1.16555471384304	0.457540119311123	0.0108517387563546
MR-PCA	creatinine	HMDB0000562	creatine	HMDB0000064	bioa_026	GCST90200323	2:211315692-211815692	4.04074463828476	0.378771685914907	1.43651946428815e-26
MR-PCA	creatinine	HMDB0000562	creatine	HMDB0000064	bioa_026	GCST90200323	2:217404869-217904869	-1.26033064066588	0.401048145544752	0.0016745915456991
MR-PCA	creatinine	HMDB0000562	creatine	HMDB0000064	bioa_026	GCST90200323	4:77118847-77618847	-0.0107908778615024	0.328950598987047	0.97383093102902
MR-PCA	creatinine	HMDB0000562	creatine	HMDB0000064	bioa_026	GCST90200323	5:39171736-39671736	-1.06892036678638	0.496347063891276	0.0312735579024086
MR-PCA	creatinine	HMDB0000562	creatine	HMDB0000064	bioa_026	GCST90200323	5:67795622-68295622	-0.342939384469313	0.397977942916766	0.388850148452736
MR-PCA	creatinine	HMDB0000562	creatine	HMDB0000064	bioa_026	GCST90200323	5:176567143-177067143	0.108023652684092	0.37193403995447	0.77148143529016
MR-PCA	creatinine	HMDB0000562	creatine	HMDB0000064	bioa_026	GCST90200323	6:43564625-44064625	0.163681596695822	0.413951030081587	0.692538155672281
MR-PCA	creatinine	HMDB0000562	creatine	HMDB0000064	bioa_026	GCST90200323	6:160442375-160942375	0.576057484934659	0.292313091021418	0.0487597367604842
MR-PCA	creatinine	HMDB0000562	creatine	HMDB0000064	bioa_026	GCST90200323	7:77297198-77797198	-0.361594184663938	0.517411749561899	0.484644589478693
MR-PCA	creatinine	HMDB0000562	creatine	HMDB0000064	bioa_026	GCST90200323	7:151157801-151657801	-0.460365904344824	0.379683755720187	0.225321696978604
MR-PCA	creatinine	HMDB0000562	creatine	HMDB0000064	bioa_026	GCST90200323	8:23501151-24001151	-0.0341917284598169	0.508167255223206	0.946355296378435
MR-PCA	creatinine	HMDB0000562	creatine	HMDB0000064	bioa_026	GCST90200323	11:30518678-31018678	-0.292325948794469	0.488005989061722	0.54915872612
MR-PCA	creatinine	HMDB0000562	creatine	HMDB0000064	bioa_026	GCST90200323	15:45399813-46200138	1.46027343846381	0.235229281304672	5.37066195567734e-10
MR-PCA	creatinine	HMDB0000562	creatine	HMDB0000064	bioa_026	GCST90200323	15:75279182-75779182	0.0004920233150815	0.518750216535824	0.999243223934596
MR-PCA	creatinine	HMDB0000562	creatine	HMDB0000064	bioa_026	GCST90200323	15:75910951-76410951	-0.155418320611946	0.436967691115394	0.722084248696711
MR-PCA	creatinine	HMDB0000562	creatine	HMDB0000064	bioa_026	GCST90200323	16:20117645-20617645	-0.578231902399923	0.408930752656247	0.157359161057118
MR-PCA	creatinine	HMDB0000562	creatine	HMDB0000064	bioa_026	GCST90200323	17:37370347-37870347	0.220596735270929	0.508974928781585	0.664714209212563
MR-PCA	creatinine	HMDB0000562	creatine	HMDB0000064	bioa_026	GCST90200323	17:58724447-59700441	-0.306527717666843	0.437635713218632	0.483666602663848
MR-PCA	creatinine	HMDB0000562	creatine	HMDB0000064	bioa_026	GCST90200323	19:33119611-33619611	-0.201498997558031	0.413820180096903	0.626312155728862
MR-PCA	creatinine	HMDB0000562	creatine	HMDB0000064	bioa_026	GCST90200323	22:40650077-41150077	-0.777128396484952	0.46010070537935	0.0912118059321886
MR-PCA	arachidonate (20:4n6)	HMDB0001043	4-hydroxy-2-oxoglutaric acid	HMDB0002070	GCST90200358	GCST90199897	11:61052244-62029047	0.0841579403363155	0.0497146608532788	0.0904898565507677
MR-PCA	glycine	HMDB0000123	leucine	HMDB0000687	bioa_008	M00060	1:75967169-76725029	0.520388085429348	0.36706221343206	0.156275198812024
MR-PCA	glycine	HMDB0000123	leucine	HMDB0000687	bioa_008	M00060	1:120004506-120504506	1.01681916151952	0.392426396393793	0.0095667472711904
MR-PCA	glycine	HMDB0000123	leucine	HMDB0000687	bioa_008	M00060	2:165258389-165758389	-0.692087231268319	0.523445779579612	0.186109688185919
MR-PCA	glycine	HMDB0000123	leucine	HMDB0000687	bioa_008	M00060	2:210575251-212439946	-0.109484786701933	0.054445934501178	0.0443370739915382
MR-PCA	glycine	HMDB0000123	leucine	HMDB0000687	bioa_008	M00060	3:125660381-126160381	-0.512488155521297	0.209825164566941	0.0145878187839752
MR-PCA	glycine	HMDB0000123	leucine	HMDB0000687	bioa_008	M00060	4:186924683-187424683	0.0633572153204076	0.424580849703249	0.881377695618655
MR-PCA	glycine	HMDB0000123	leucine	HMDB0000687	bioa_008	M00060	5:89976061-90476061	0.848913309057933	0.584611650679741	0.14647440537902
MR-PCA	glycine	HMDB0000123	leucine	HMDB0000687	bioa_008	M00060	5:131494202-131994202	-0.756151650057405	0.457455189061252	0.098340552608548
MR-PCA	glycine	HMDB0000123	leucine	HMDB0000687	bioa_008	M00060	6:160525578-161025578	0.294110515704475	0.501748804825141	0.557760718839476
MR-PCA	glycine	HMDB0000123	leucine	HMDB0000687	bioa_008	M00060	7:55797215-56297215	-0.0433588621505205	0.283571088660445	0.87847479237424
MR-PCA	glycine	HMDB0000123	leucine	HMDB0000687	bioa_008	M00060	8:8933358-9433358	-0.327939318508726	0.228814725586217	0.151798125326942
MR-PCA	glycine	HMDB0000123	leucine	HMDB0000687	bioa_008	M00060	8:126232077-126732077	-1.74500541416548	0.591609695116962	0.003181969715672
MR-PCA	glycine	HMDB0000123	leucine	HMDB0000687	bioa_008	M00060	9:5720079-6894932	-0.361052813418414	0.190636452719222	0.0582338029011046
MR-PCA	glycine	HMDB0000123	leucine	HMDB0000687	bioa_008	M00060	9:135887106-136387106	0.669404126290503	0.387900681398176	0.0843995788836423
MR-PCA	glycine	HMDB0000123	leucine	HMDB0000687	bioa_008	M00060	10:64798306-65575478	0.143952507074119	0.44766762421934	0.747785194790624
MR-PCA	glycine	HMDB0000123	leucine	HMDB0000687	bioa_008	M00060	12:46859387-47359387	0.403134137192254	0.401813513947943	0.315722572047328
MR-PCA	glycine	HMDB0000123	leucine	HMDB0000687	bioa_008	M00060	12:56611458-57111458	-0.533596980046014	0.543462554052941	0.326175318635499
MR-PCA	glycine	HMDB0000123	leucine	HMDB0000687	bioa_008	M00060	15:58217095-58717095	-0.297037235345171	0.391820379546125	0.448393861114334
MR-PCA	glycine	HMDB0000123	leucine	HMDB0000687	bioa_008	M00060	16:80861176-81361176	-0.166829750008174	0.248544674317527	0.502076305285511
MR-PCA	glycine	HMDB0000123	leucine	HMDB0000687	bioa_008	M00060	17:45188952-45974996	-1.1871793859723	0.501778860858852	0.017984290231455
MR-PCA	glycine	HMDB0000123	leucine	HMDB0000687	bioa_008	M00060	19:17984588-18484588	0.161078574337427	0.47227522372013	0.733051421035526
MR-PCA	oleamide	HMDB0002117	adenosine 5'-monophosphate (amp)	HMDB0000045	M32458	GCST90200356	12:21138621-21638621	0.0005613938307905	0.0873594585027591	0.994872628621724
MR-PCA	oleamide	HMDB0002117	adenosine 5'-monophosphate (amp)	HMDB0000045	M32458	GCST90200356	19:15740431-16240431	-0.0556682518137675	0.125080838108647	0.656277700235975
MR-PCA	urate	HMDB0000289	1,7-dimethylurate	HMDB0011103	M01604	GCST90199756	4:9676051-10553081	-0.0077727025651776	0.0475043036297722	0.870029496963808
MR-PCA	1-methylurate	HMDB0003099	hypoxanthine	HMDB0000157	M34395	M03127	8:18010431-18510431	-0.0583728533719741	0.081437224505406	0.473507735478973
MR-PCA	acetoacetate	HMDB0000060	eicosapentaenoate (epa; 20:5n3)	HMDB0001999	met-d-Acetoacetate	GCST90200349	5:41395751-42449922	-0.116597802857585	0.318332437280166	0.714158501048209
MR-PCA	acetoacetate	HMDB0000060	eicosapentaenoate (epa; 20:5n3)	HMDB0001999	met-d-Acetoacetate	GCST90200349	6:166525103-167025103	0.374108608363335	0.294004432429222	0.203210055728985
MR-PCA	acetoacetate	HMDB0000060	eicosapentaenoate (epa; 20:5n3)	HMDB0001999	met-d-Acetoacetate	GCST90200349	10:113686244-114186244	-0.159215279548671	0.323128139407284	0.622202608661372
MR-PCA	acetoacetate	HMDB0000060	eicosapentaenoate (epa; 20:5n3)	HMDB0001999	met-d-Acetoacetate	GCST90200349	11:116373213-116873213	0.580156830760385	0.310489419007594	0.0616891130760665
MR-PCA	acetoacetate	HMDB0000060	eicosapentaenoate (epa; 20:5n3)	HMDB0001999	met-d-Acetoacetate	GCST90200349	12:122333527-122833527	0.0972065573346226	0.469272494582772	0.83589810627191
MR-PCA	1-methylxanthine	HMDB0010738	pyruvate	HMDB0000243	M34389	GCST90200430	8:18010431-18510431	0.0342697053484596	0.0561349567868043	0.541538733501092
MR-PCA	acetone	HMDB0001659	cysteine	HMDB0000574	met-d-Acetone	GCST90200439	1:120074995-120574995	-1.17595950925137	0.395346295379171	0.0029346172909399
MR-PCA	acetone	HMDB0001659	cysteine	HMDB0000574	met-d-Acetone	GCST90200439	5:41206969-43455198	-0.257133173442686	0.234475874247854	0.272803362648433
MR-PCA	acetone	HMDB0001659	cysteine	HMDB0000574	met-d-Acetone	GCST90200439	6:166522838-167022838	-0.149789217298449	0.286666670935863	0.601307964638885
MR-PCA	acetone	HMDB0001659	cysteine	HMDB0000574	met-d-Acetone	GCST90200439	8:126241733-126741733	-0.0205689050310456	0.329017367972736	0.950151786970083
MR-PCA	acetone	HMDB0001659	cysteine	HMDB0000574	met-d-Acetone	GCST90200439	10:135065795-135607239	0.295423380824165	0.305717719305442	0.333880425387334
MR-PCA	acetone	HMDB0001659	cysteine	HMDB0000574	met-d-Acetone	GCST90200439	11:116461180-116961180	0.457340767252356	0.620752693964968	0.461273199090432
MR-PCA	acetone	HMDB0001659	cysteine	HMDB0000574	met-d-Acetone	GCST90200439	12:122365033-122865033	-0.0760292536633334	0.451935731564118	0.866402156966523
MR-PCA	acetone	HMDB0001659	cysteine	HMDB0000574	met-d-Acetone	GCST90200439	12:123068455-124007504	-0.17230429407794	0.399410476047664	0.666180071360419
MR-PCA	acetone	HMDB0001659	cysteine	HMDB0000574	met-d-Acetone	GCST90200439	13:42058883-42558883	0.47797246913556	0.420849485979592	0.256068504292121
MR-PCA	acetone	HMDB0001659	cysteine	HMDB0000574	met-d-Acetone	GCST90200439	17:6935779-7435779	-0.148106844270148	0.335910011833752	0.659276513793862
MR-PCA	acetone	HMDB0001659	cysteine	HMDB0000574	met-d-Acetone	GCST90200439	19:45929043-46429043	0.190360634047664	0.403914584859516	0.637434134261628
MR-PCA	phenylalanine	HMDB0000159	3-ureidopropionate	HMDB0000026	met-d-Phe	GCST90200283	2:211293055-211793055	-0.121958649935726	0.464828457948277	0.793033533458791
MR-PCA	phenylalanine	HMDB0000159	3-ureidopropionate	HMDB0000026	met-d-Phe	GCST90200283	6:17868392-18368392	-0.40542781342024	0.511622434777017	0.428106748603835
MR-PCA	phenylalanine	HMDB0000159	3-ureidopropionate	HMDB0000026	met-d-Phe	GCST90200283	11:57019429-57519429	-0.093813294513838	0.360318356043242	0.794584366399365
MR-PCA	phenylalanine	HMDB0000159	3-ureidopropionate	HMDB0000026	met-d-Phe	GCST90200283	12:56671418-57171418	0.0537202517129027	0.495118146030311	0.913599188062946
MR-PCA	phenylalanine	HMDB0000159	3-ureidopropionate	HMDB0000026	met-d-Phe	GCST90200283	12:102211009-102721004	0.120773702594173	0.27624641703256	0.661969541002521
MR-PCA	phenylalanine	HMDB0000159	3-ureidopropionate	HMDB0000026	met-d-Phe	GCST90200283	12:102890425-104124563	-0.0349918234518394	0.125283778746195	0.780014213993824
MR-PCA	phenylalanine	HMDB0000159	3-ureidopropionate	HMDB0000026	met-d-Phe	GCST90200283	12:104125826-104625826	0.250501530056421	0.329280539715932	0.446803937614039
MR-PCA	phenylalanine	HMDB0000159	3-ureidopropionate	HMDB0000026	met-d-Phe	GCST90200283	14:55161744-55661744	0.104452663981858	0.335905524430502	0.755832202592925
MR-PCA	phenylalanine	HMDB0000159	3-ureidopropionate	HMDB0000026	met-d-Phe	GCST90200283	14:55670870-56170870	0.597742582492812	0.37437550933763	0.11034617423615
MR-PCA	phenylalanine	HMDB0000159	3-ureidopropionate	HMDB0000026	met-d-Phe	GCST90200283	16:16004626-16504626	0.593087321529012	0.416197031331132	0.154152650619293
MR-PCA	glutamine	HMDB0000641	alpha-aminoadipic acid	HMDB0000510	GCST90200419	bioa_025	12:56335248-57115338	-0.0555670131719676	0.0507188029398445	0.273258241096834
MR-PCA	3-methyl-2-oxovalerate	HMDB0000491	myo-inositol	HMDB0000211	M15676	GCST90200401	4:88976422-89476422	0.0329965199918269	0.126891461395685	0.794834959341576
MR-PCA	tryptophan	HMDB0000929	1-(1-enyl-stearoyl)-2-arachidonoyl-gpe (p-18:0/20:4)*	HMDB0005779	bioa_020	GCST90200058	4:156560755-157060755	0.13804787923121	0.143911988585766	0.337431752786953
MR-PCA	tryptophan	HMDB0000929	1-(1-enyl-stearoyl)-2-arachidonoyl-gpe (p-18:0/20:4)*	HMDB0005779	bioa_020	GCST90200058	6:111336667-112095774	-0.24243609521406	0.168816042938344	0.150974939843301
MR-PCA	mannose	HMDB0000169	acetone	HMDB0001659	M00584	met-d-Acetone	2:27182547-28770083	0.0249381390620947	0.0143027299816474	0.0812300947272265
MR-PCA	biliverdin	HMDB0001008	tryptophan	HMDB0000929	M02137	bioa_020	2:234046650-234918570	0.0263752367805299	0.0160098168337171	0.0994673296538531
MR-PCA	paraxanthine	HMDB0001860	phenylalanine	HMDB0000159	GCST90199654	met-d-Phe	19:41091229-41591229	-0.0254312850239517	0.0246580561167884	0.302372938715263
MR-PCA	asparagine	HMDB0000168	5-acetylamino-6-formylamino-3-methyluracil	HMDB0011105	GCST90200452	GCST90200680	2:211293055-211793055	-0.184813814206073	0.127585973233847	0.147465148962338
MR-PCA	asparagine	HMDB0000168	5-acetylamino-6-formylamino-3-methyluracil	HMDB0011105	GCST90200452	GCST90200680	7:97139584-97639584	0.0424067523406583	0.116028927815132	0.714749918586404
MR-PCA	asparagine	HMDB0000168	5-acetylamino-6-formylamino-3-methyluracil	HMDB0011105	GCST90200452	GCST90200680	11:61850353-62350353	-0.128489203895056	0.104905846545091	0.220648705969919
MR-PCA	asparagine	HMDB0000168	5-acetylamino-6-formylamino-3-methyluracil	HMDB0011105	GCST90200452	GCST90200680	14:103842789-104825326	-0.0453315183108188	0.0393183522135092	0.248936919761524
MR-PCA	choline phosphate	HMDB0001565	glutamate	HMDB0000148	GCST90200363	M32322	1:21573292-22142120	-0.0337500677428893	0.0713766902680197	0.636324200054572
MR-PCA	choline phosphate	HMDB0001565	glutamate	HMDB0000148	GCST90200363	M32322	22:24245541-24745541	-0.114124018643168	0.157909977038452	0.469854571599372
MR-PCA	inosine	HMDB0000195	kynurenine	HMDB0000684	M01123	M15140	6:85876680-86677325	-0.0490697632956535	0.0714037508595449	0.491946947521229
MR-PCA	cholesterol	HMDB0000067	n-acetyl-aspartyl-glutamate (naag)	HMDB0001067	M00063	GCST90200684	1:109571511-110071511	-0.0283099901826415	0.157305192849206	0.857177244933073
MR-PCA	acetate	HMDB0000042	4-hydroxyphenylpyruvate	HMDB0000707	met-d-Acetate	GCST90200300	2:27480940-27980940	0.519459382629191	0.492654844746137	0.291696000378124
MR-PCA	acetate	HMDB0000042	4-hydroxyphenylpyruvate	HMDB0000707	met-d-Acetate	GCST90200300	2:136358646-136858646	-0.854668041080286	0.582249654276133	0.14213895947573
MR-PCA	acetate	HMDB0000042	4-hydroxyphenylpyruvate	HMDB0000707	met-d-Acetate	GCST90200300	9:4513491-5013491	0.0860063304008293	0.286139436673349	0.763738679515472
MR-PCA	acetate	HMDB0000042	4-hydroxyphenylpyruvate	HMDB0000707	met-d-Acetate	GCST90200300	12:111634608-112523499	-0.0183987239838074	0.445314713420577	0.967043796486769
MR-PCA	acetate	HMDB0000042	4-hydroxyphenylpyruvate	HMDB0000707	met-d-Acetate	GCST90200300	12:112590766-113090766	-0.443639960055484	0.513119676744478	0.387261916973684
MR-PCA	acetate	HMDB0000042	4-hydroxyphenylpyruvate	HMDB0000707	met-d-Acetate	GCST90200300	15:43683941-44183941	-1.02826397938943	0.592263341079509	0.0825355306995329
MR-PCA	acetate	HMDB0000042	4-hydroxyphenylpyruvate	HMDB0000707	met-d-Acetate	GCST90200300	20:23910811-24695002	-0.141086271500388	0.28850364013171	0.624822086368206
MR-PCA	acetate	HMDB0000042	4-hydroxyphenylpyruvate	HMDB0000707	met-d-Acetate	GCST90200300	20:24698737-26432690	-0.0474140609681544	0.21536548667498	0.825749457119465
MR-PCA	acetate	HMDB0000042	4-hydroxyphenylpyruvate	HMDB0000707	met-d-Acetate	GCST90200300	20:32973832-34017690	0.0840150082587211	0.494682315348718	0.865138887655407
MR-PCA	creatinine	HMDB0000562	pyruvate	HMDB0000243	M00513	GCST90200430	7:23845366-24345366	0.0726850886303349	0.136128470261855	0.59337972639769
MR-PCA	phenylalanine	HMDB0000159	glycerol 3-phosphate	HMDB0000126	met-d-Phe	GCST90199638	2:211293055-211793055	0.181981408162356	0.44572435038343	0.68306635797124
MR-PCA	phenylalanine	HMDB0000159	glycerol 3-phosphate	HMDB0000126	met-d-Phe	GCST90199638	6:17868392-18368392	0.564877708062751	0.490650344519106	0.249615570874201
MR-PCA	phenylalanine	HMDB0000159	glycerol 3-phosphate	HMDB0000126	met-d-Phe	GCST90199638	11:57019429-57519429	-0.262018899803419	0.345572405419132	0.448321038485853
MR-PCA	phenylalanine	HMDB0000159	glycerol 3-phosphate	HMDB0000126	met-d-Phe	GCST90199638	12:56671418-57171418	-0.342925964674222	0.474760542306295	0.470101734410166
MR-PCA	phenylalanine	HMDB0000159	glycerol 3-phosphate	HMDB0000126	met-d-Phe	GCST90199638	12:102211009-102721004	0.290855284028791	0.264958358587166	0.272318210193819
MR-PCA	phenylalanine	HMDB0000159	glycerol 3-phosphate	HMDB0000126	met-d-Phe	GCST90199638	12:102890425-104124563	0.167757265914057	0.120142768207941	0.162619366804881
MR-PCA	phenylalanine	HMDB0000159	glycerol 3-phosphate	HMDB0000126	met-d-Phe	GCST90199638	12:104125826-104625826	0.497974582298808	0.315803576477182	0.114830253012298
MR-PCA	phenylalanine	HMDB0000159	glycerol 3-phosphate	HMDB0000126	met-d-Phe	GCST90199638	14:55161744-55661744	0.414510691319937	0.322136481950227	0.198179736759858
MR-PCA	phenylalanine	HMDB0000159	glycerol 3-phosphate	HMDB0000126	met-d-Phe	GCST90199638	14:55670870-56170870	-0.048745252819599	0.359051345962797	0.892010040191567
MR-PCA	phenylalanine	HMDB0000159	glycerol 3-phosphate	HMDB0000126	met-d-Phe	GCST90199638	16:16004626-16504626	-0.380003971783411	0.399171392275545	0.341106121604187
MR-PCA	myo-inositol	HMDB0000211	arginine	HMDB0000517	M19934	bioa_002	16:24681798-25181798	-0.0372215117765683	0.0596572611282992	0.532678436013337
MR-PCA	myo-inositol	HMDB0000211	arginine	HMDB0000517	M19934	bioa_002	19:18368867-18868867	-0.0518592470719316	0.0675631879351684	0.442744706299412
MR-PCA	3-methyl-2-oxobutyrate	HMDB0000019	tryptophan	HMDB0000929	GCST90199677	M00054	4:88953670-89453670	0.0125298567743279	0.120085676439578	0.916898760613383
MR-PCA	n-formylanthranilic acid	HMDB0004089	citrulline	HMDB0000904	GCST90199960	GCST90200403	2:143548189-144048189	-0.0534686395652627	0.100959787789303	0.596386986740925
MR-PCA	n-formylanthranilic acid	HMDB0004089	citrulline	HMDB0000904	GCST90199960	GCST90200403	17:75643177-76448530	0.008480004786683	0.0314422121277494	0.787390077446675
MR-PCA	glycerophosphorylcholine (gpc)	HMDB0000086	4-acetamidobutanoate	HMDB0003681	GCST90199629	GCST90200311	1:40156715-40656715	-0.0499264678742442	0.117574273062595	0.671100812192118
MR-PCA	bilirubin (z,z)	HMDB0000054	asparagine	HMDB0000168	GCST90200704	M34283	2:233988949-235124783	0.0314662145297543	0.0236755647281972	0.183828614905706
MR-PCA	bilirubin (z,z)	HMDB0000054	asparagine	HMDB0000168	GCST90200704	M34283	12:21093886-21593886	-0.183177482152897	0.137730181240867	0.183527024303987
MR-PCA	threonine	HMDB0000167	adenosine 5'-diphosphate (adp)	HMDB0001341	GCST90200432	GCST90200355	2:27589369-28089369	0.315617539421399	0.139143708365049	0.0233118621944595
MR-PCA	threonine	HMDB0000167	adenosine 5'-diphosphate (adp)	HMDB0001341	GCST90200432	GCST90200355	2:211290507-211790507	0.215096691388583	0.158061553770331	0.173563844989319
MR-PCA	threonine	HMDB0000167	adenosine 5'-diphosphate (adp)	HMDB0001341	GCST90200432	GCST90200355	12:46938082-47438082	0.0149674256514185	0.13110560605207	0.909108482978197
MR-PCA	threonine	HMDB0000167	adenosine 5'-diphosphate (adp)	HMDB0001341	GCST90200432	GCST90200355	14:100594368-101094368	-0.0268932132506546	0.147749365894972	0.855567701356913
MR-PCA	uridine	HMDB0000296	arginine	HMDB0000517	GCST90200407	GCST90200372	1:20666238-21166238	0.174298941180657	0.098295442439206	0.0761931072882096
MR-PCA	uridine	HMDB0000296	arginine	HMDB0000517	GCST90200407	GCST90200372	7:47877194-48377194	-0.167046909638334	0.11670363606323	0.152322174032787
MR-PCA	uridine	HMDB0000296	arginine	HMDB0000517	GCST90200407	GCST90200372	22:50686035-51186035	-0.0400309755034678	0.0890887346273592	0.653187673956748
MR-PCA	tryptophan	HMDB0000929	choline	HMDB0000097	M00054	M15506	3:20813578-21313578	0.203261606328335	0.167840470830988	0.225879886375445
MR-PCA	tryptophan	HMDB0000929	choline	HMDB0000097	M00054	M15506	3:189559163-190059163	0.303034674911775	0.140070769734059	0.0305073709381817
MR-PCA	tryptophan	HMDB0000929	choline	HMDB0000097	M00054	M15506	4:156579823-157079823	-0.0209864556401756	0.110763652681217	0.849723996185354
MR-PCA	tryptophan	HMDB0000929	choline	HMDB0000097	M00054	M15506	5:142947848-143447848	-0.0210580477838784	0.143069871842795	0.882984296896324
MR-PCA	tryptophan	HMDB0000929	choline	HMDB0000097	M00054	M15506	5:153760041-154260041	-0.0037020502016617	0.143343269686685	0.979395751399302
MR-PCA	tryptophan	HMDB0000929	choline	HMDB0000097	M00054	M15506	6:111281159-111781159	-0.13589470362504	0.179479980942085	0.448955208569506
MR-PCA	tryptophan	HMDB0000929	choline	HMDB0000097	M00054	M15506	6:125293311-125793311	-0.0423012370252883	0.174740283276193	0.808717690614653
MR-PCA	tryptophan	HMDB0000929	choline	HMDB0000097	M00054	M15506	7:14057409-14557409	-0.0193118675874058	0.10052568915926	0.847656996906536
MR-PCA	tryptophan	HMDB0000929	choline	HMDB0000097	M00054	M15506	11:116404435-116904435	-0.0258934349526132	0.112405124366469	0.817813488851803
MR-PCA	tryptophan	HMDB0000929	choline	HMDB0000097	M00054	M15506	16:53794515-54294515	0.167339768410143	0.176098374754702	0.341978638515351
MR-PCA	creatinine	HMDB0000562	glycochenodeoxycholate	HMDB0000637	bioa_026	M32346	1:109627506-110127506	0.042559168877585	0.443850513610856	0.923610901628346
MR-PCA	creatinine	HMDB0000562	glycochenodeoxycholate	HMDB0000637	bioa_026	M32346	2:27480940-27980940	-0.364214110491361	0.445152568222126	0.413255462361903
MR-PCA	creatinine	HMDB0000562	glycochenodeoxycholate	HMDB0000637	bioa_026	M32346	2:73467567-73967567	-0.446940650668293	0.650061918914961	0.491745333826834
MR-PCA	creatinine	HMDB0000562	glycochenodeoxycholate	HMDB0000637	bioa_026	M32346	2:121056440-121556440	0.389920492875687	0.50880068090446	0.443466799399665
MR-PCA	creatinine	HMDB0000562	glycochenodeoxycholate	HMDB0000637	bioa_026	M32346	2:211315692-211815692	1.17347545487603	0.40323545807264	0.0036125594287887
MR-PCA	creatinine	HMDB0000562	glycochenodeoxycholate	HMDB0000637	bioa_026	M32346	2:217404869-217904869	-0.162507398750148	0.503900328018345	0.747074624761221
MR-PCA	creatinine	HMDB0000562	glycochenodeoxycholate	HMDB0000637	bioa_026	M32346	4:77118847-77618847	0.120263514485498	0.347243124821921	0.729088659414551
MR-PCA	creatinine	HMDB0000562	glycochenodeoxycholate	HMDB0000637	bioa_026	M32346	5:39171736-39671736	-0.140372265804373	0.509967465801924	0.783118570309488
MR-PCA	creatinine	HMDB0000562	glycochenodeoxycholate	HMDB0000637	bioa_026	M32346	5:67795622-68295622	-0.573465357845796	0.432806196803815	0.185173337609003
MR-PCA	creatinine	HMDB0000562	glycochenodeoxycholate	HMDB0000637	bioa_026	M32346	5:176567143-177067143	-0.429574276522648	0.407614058328877	0.291940137977442
MR-PCA	creatinine	HMDB0000562	glycochenodeoxycholate	HMDB0000637	bioa_026	M32346	6:6868990-7368990	-0.0342893768738554	0.484976137016228	0.943633954185089
MR-PCA	creatinine	HMDB0000562	glycochenodeoxycholate	HMDB0000637	bioa_026	M32346	6:43564625-44064625	0.317030200565665	0.405402151274031	0.434206284145158
MR-PCA	creatinine	HMDB0000562	glycochenodeoxycholate	HMDB0000637	bioa_026	M32346	6:160442375-160942375	-0.177174804813277	0.315724446955667	0.574682263293869
MR-PCA	creatinine	HMDB0000562	glycochenodeoxycholate	HMDB0000637	bioa_026	M32346	7:77297198-77797198	0.03268853382171	0.555405307514439	0.953067379186347
MR-PCA	creatinine	HMDB0000562	glycochenodeoxycholate	HMDB0000637	bioa_026	M32346	7:151157801-151657801	0.531527487112443	0.438351365687003	0.22529795443969
MR-PCA	creatinine	HMDB0000562	glycochenodeoxycholate	HMDB0000637	bioa_026	M32346	8:23501151-24001151	-1.01903588893673	0.574721252728885	0.0762128195492446
MR-PCA	creatinine	HMDB0000562	glycochenodeoxycholate	HMDB0000637	bioa_026	M32346	11:30518678-31018678	0.361072381179692	0.597334206952997	0.545529235817469
MR-PCA	creatinine	HMDB0000562	glycochenodeoxycholate	HMDB0000637	bioa_026	M32346	15:45399813-46200138	0.15111427370295	0.273630615588249	0.580772660213325
MR-PCA	creatinine	HMDB0000562	glycochenodeoxycholate	HMDB0000637	bioa_026	M32346	15:75279182-75779182	0.618445738892681	0.567821568521585	0.276085509446312
MR-PCA	creatinine	HMDB0000562	glycochenodeoxycholate	HMDB0000637	bioa_026	M32346	15:75910951-76410951	0.239174942773365	0.478065227719232	0.616865460259734
MR-PCA	creatinine	HMDB0000562	glycochenodeoxycholate	HMDB0000637	bioa_026	M32346	16:20117645-20617645	0.680892735484727	0.436940436303225	0.119157564868934
MR-PCA	creatinine	HMDB0000562	glycochenodeoxycholate	HMDB0000637	bioa_026	M32346	17:37370347-37870347	0.654311552205016	0.538006884848937	0.223917536552025
MR-PCA	creatinine	HMDB0000562	glycochenodeoxycholate	HMDB0000637	bioa_026	M32346	17:58724447-59700441	-0.516274074048674	0.321552378018654	0.108368953075277
MR-PCA	creatinine	HMDB0000562	glycochenodeoxycholate	HMDB0000637	bioa_026	M32346	19:33119611-33619611	0.465032026595074	0.476003117946694	0.328593094657405
MR-PCA	creatinine	HMDB0000562	glycochenodeoxycholate	HMDB0000637	bioa_026	M32346	22:40650077-41150077	0.470441649114693	0.462126152548306	0.30868080893709
MR-PCA	glycochenodeoxycholate	HMDB0000637	alanine	HMDB0000161	M32346	bioa_001	6:156877825-157377825	0.0348017065519741	0.0468317593089452	0.457407874143314
MR-PCA	stearoyl sphingomyelin (d18:1/18:0)	HMDB0001348	sphinganine	HMDB0000269	GCST90200335	GCST90200374	8:113373776-113873776	0.266039661308774	0.117263080445903	0.0232840273452187
MR-PCA	stearoyl sphingomyelin (d18:1/18:0)	HMDB0001348	sphinganine	HMDB0000269	GCST90200335	GCST90200374	11:61368608-61868608	-0.0897099949744231	0.128595231471735	0.485417839863684
MR-PCA	stearoyl sphingomyelin (d18:1/18:0)	HMDB0001348	sphinganine	HMDB0000269	GCST90200335	GCST90200374	14:63982386-64482386	0.139576353821752	0.107345279751599	0.193513211921818
MR-PCA	stearoyl sphingomyelin (d18:1/18:0)	HMDB0001348	sphinganine	HMDB0000269	GCST90200335	GCST90200374	19:8013648-8513648	-0.0571000673434011	0.0597133823935211	0.338953172977463
MR-PCA	stearoyl sphingomyelin (d18:1/18:0)	HMDB0001348	sphinganine	HMDB0000269	GCST90200335	GCST90200374	19:45165640-45665640	0.0493611144453856	0.0943009492698562	0.600666430352933
MR-PCA	kynurenate	HMDB0000715	spermidine	HMDB0001257	GCST90200454	GCST90200423	1:241463402-241963402	0.0303716392024016	0.0526909426832142	0.5643374079572
MR-PCA	kynurenate	HMDB0000715	spermidine	HMDB0001257	GCST90200454	GCST90200423	4:170711647-171211647	0.130999465339263	0.114731679367881	0.253541388293007
MR-PCA	kynurenate	HMDB0000715	spermidine	HMDB0001257	GCST90200454	GCST90200423	16:58517848-59017848	0.097682332156484	0.139078277037655	0.48245776150668
MR-PCA	creatinine	HMDB0000562	inositol 1-phosphate (i1p)	HMDB0000213	bioa_026	M01481	1:109627506-110127506	-0.991596038136836	0.870184706842319	0.254484817114593
MR-PCA	creatinine	HMDB0000562	inositol 1-phosphate (i1p)	HMDB0000213	bioa_026	M01481	2:27480940-27980940	-0.858191531251758	0.872693737276342	0.325419342729642
MR-PCA	creatinine	HMDB0000562	inositol 1-phosphate (i1p)	HMDB0000213	bioa_026	M01481	2:73467567-73967567	-1.88656217978417	1.27417397974642	0.138708971442903
MR-PCA	creatinine	HMDB0000562	inositol 1-phosphate (i1p)	HMDB0000213	bioa_026	M01481	2:121056440-121556440	0.458436527810655	0.997717065006121	0.645885559896366
MR-PCA	creatinine	HMDB0000562	inositol 1-phosphate (i1p)	HMDB0000213	bioa_026	M01481	2:211315692-211815692	0.548338779349603	0.78926221502174	0.487212896522714
MR-PCA	creatinine	HMDB0000562	inositol 1-phosphate (i1p)	HMDB0000213	bioa_026	M01481	2:217404869-217904869	0.21027003470569	0.988177384938444	0.831494103764585
MR-PCA	creatinine	HMDB0000562	inositol 1-phosphate (i1p)	HMDB0000213	bioa_026	M01481	4:77118847-77618847	0.422914968010423	0.680837654889895	0.534488701748213
MR-PCA	creatinine	HMDB0000562	inositol 1-phosphate (i1p)	HMDB0000213	bioa_026	M01481	5:39171736-39671736	-0.391723412036321	0.999831069751539	0.695213682110264
MR-PCA	creatinine	HMDB0000562	inositol 1-phosphate (i1p)	HMDB0000213	bioa_026	M01481	5:67795622-68295622	0.467490092472716	0.849086796441978	0.581921715775353
MR-PCA	creatinine	HMDB0000562	inositol 1-phosphate (i1p)	HMDB0000213	bioa_026	M01481	5:176567143-177067143	-0.200004644209018	0.799398456749043	0.802437376583215
MR-PCA	creatinine	HMDB0000562	inositol 1-phosphate (i1p)	HMDB0000213	bioa_026	M01481	6:6868990-7368990	0.321948098737416	0.950896394453133	0.734931224281157
MR-PCA	creatinine	HMDB0000562	inositol 1-phosphate (i1p)	HMDB0000213	bioa_026	M01481	6:43564625-44064625	-1.09820061288092	0.796205675021955	0.167804550519708
MR-PCA	creatinine	HMDB0000562	inositol 1-phosphate (i1p)	HMDB0000213	bioa_026	M01481	6:160442375-160942375	-0.413021035578287	0.619165610807698	0.504733372342816
MR-PCA	creatinine	HMDB0000562	inositol 1-phosphate (i1p)	HMDB0000213	bioa_026	M01481	7:77297198-77797198	-0.5126566653979	1.08906208931508	0.637831939526003
MR-PCA	creatinine	HMDB0000562	inositol 1-phosphate (i1p)	HMDB0000213	bioa_026	M01481	7:151157801-151657801	-0.407726713934883	0.860077416558049	0.63545843672218
MR-PCA	creatinine	HMDB0000562	inositol 1-phosphate (i1p)	HMDB0000213	bioa_026	M01481	8:23501151-24001151	-0.162159732379956	1.1275423288376	0.885644994290159
MR-PCA	creatinine	HMDB0000562	inositol 1-phosphate (i1p)	HMDB0000213	bioa_026	M01481	11:30518678-31018678	0.4500464391759	1.17109833912653	0.700760317835541
MR-PCA	creatinine	HMDB0000562	inositol 1-phosphate (i1p)	HMDB0000213	bioa_026	M01481	15:45399813-46200138	1.32377853045002	0.535891593005312	0.0135024064076544
MR-PCA	creatinine	HMDB0000562	inositol 1-phosphate (i1p)	HMDB0000213	bioa_026	M01481	15:75279182-75779182	0.0307405221128122	1.11326463967987	0.977970852080579
MR-PCA	creatinine	HMDB0000562	inositol 1-phosphate (i1p)	HMDB0000213	bioa_026	M01481	15:75910951-76410951	-0.0228853441217624	0.937769864642403	0.98053035064041
MR-PCA	creatinine	HMDB0000562	inositol 1-phosphate (i1p)	HMDB0000213	bioa_026	M01481	16:20117645-20617645	-0.819007751499058	0.856749206009144	0.339098470356381
MR-PCA	creatinine	HMDB0000562	inositol 1-phosphate (i1p)	HMDB0000213	bioa_026	M01481	17:37370347-37870347	-0.845888458869825	1.05489903943708	0.422630044578801
MR-PCA	creatinine	HMDB0000562	inositol 1-phosphate (i1p)	HMDB0000213	bioa_026	M01481	17:58724447-59700441	-0.228602591078056	0.630518997184207	0.716931671541456
MR-PCA	creatinine	HMDB0000562	inositol 1-phosphate (i1p)	HMDB0000213	bioa_026	M01481	19:33119611-33619611	1.93553722942817	0.93324871955454	0.0380813624036726
MR-PCA	creatinine	HMDB0000562	inositol 1-phosphate (i1p)	HMDB0000213	bioa_026	M01481	22:40650077-41150077	-2.12999278892123	0.905615653008557	0.0186736190105274
MR-PCA	1-(1-enyl-stearoyl)-2-arachidonoyl-gpe (p-18:0/20:4)*	HMDB0005779	arginine	HMDB0000517	GCST90200058	GCST90200372	11:61307803-62000560	0.0397150074550402	0.0558483591866258	0.477008520796204
MR-PCA	1-(1-enyl-stearoyl)-2-arachidonoyl-gpe (p-18:0/20:4)*	HMDB0005779	arginine	HMDB0000517	GCST90200058	GCST90200372	19:45162079-45662079	0.0277350521080518	0.0857099705372473	0.74624702210549
MR-PCA	1-(1-enyl-stearoyl)-2-arachidonoyl-gpe (p-18:0/20:4)*	HMDB0005779	arginine	HMDB0000517	GCST90200058	GCST90200372	19:55491205-55991205	0.0414183442349626	0.0854044903652569	0.627699880922112
MR-PCA	4-methyl-2-oxopentanoate	HMDB0000695	alpha-ketobutyrate	HMDB0000005	GCST90199655	GCST90200438	4:88953670-89453670	0.111921814367261	0.0991550822525469	0.259001117581911
MR-PCA	bilirubin (z,z)	HMDB0000054	sphinganine	HMDB0000269	M27716	GCST90200374	2:234140469-234918570	-0.0149506184373803	0.0362357416141494	0.679904727634186
MR-PCA	n-acetyl-aspartyl-glutamate (naag)	HMDB0001067	alpha-tocopherol	HMDB0001893	GCST90200684	GCST90200302	11:45663099-50986366	-0.0044345157413564	0.0219349761183664	0.839786618800579
MR-PCA	n-acetyl-aspartyl-glutamate (naag)	HMDB0001067	alpha-tocopherol	HMDB0001893	GCST90200684	GCST90200302	11:54602007-58367668	0.0132202437815457	0.0337342500266231	0.695136676576305
MR-PCA	inosine	HMDB0000195	3-ureidopropionate	HMDB0000026	M01123	GCST90200283	6:85876680-86677325	0.0568747308342139	0.0711785700794921	0.424265538793694
MR-PCA	glycine	HMDB0000123	aspartate	HMDB0000191	GCST90200707	bioa_004	1:75967169-76467169	-0.167545180931263	0.0970067066351599	0.0841406398106624
MR-PCA	glycine	HMDB0000123	aspartate	HMDB0000191	GCST90200707	bioa_004	2:211036896-212058697	-0.124477289912064	0.0181034883284593	6.16112925289303e-12
MR-PCA	glycine	HMDB0000123	aspartate	HMDB0000191	GCST90200707	bioa_004	3:125659669-126159669	-0.117720389633093	0.0624994928960732	0.0596270190298326
MR-PCA	glycine	HMDB0000123	aspartate	HMDB0000191	GCST90200707	bioa_004	9:6290540-6790540	-0.107765389509161	0.0630640816152005	0.0874836341088988
MR-PCA	arachidonate (20:4n6)	HMDB0001043	hydroxy-n6,n6,n6-trimethyllysine*	HMDB01422	GCST90200358	GCST90200240	11:61052244-62029047	-0.0067030315545673	0.0488872115074129	0.890942134677991
MR-PCA	cysteinylglycine	HMDB0000078	methionine	HMDB0000696	GCST90200364	GCST90200391	16:15885043-16385043	-0.119251666739805	0.0913678238416999	0.191830778754477
MR-PCA	cysteinylglycine	HMDB0000078	methionine	HMDB0000696	GCST90200364	GCST90200391	16:89076223-90262231	-0.0322070063648037	0.0648049334519766	0.619200428797246
MR-PCA	cysteinylglycine	HMDB0000078	methionine	HMDB0000696	GCST90200364	GCST90200391	19:52317323-52817323	0.272259546403823	0.105502793316449	0.0098631391476413
MR-PCA	n-acetyl-aspartyl-glutamate (naag)	HMDB0001067	cortisone	HMDB0002802	GCST90200684	GCST90200360	11:45663099-50986366	0.04946184733685	0.0219860363439761	0.024468396051947
MR-PCA	n-acetyl-aspartyl-glutamate (naag)	HMDB0001067	cortisone	HMDB0002802	GCST90200684	GCST90200360	11:54602007-58367668	0.0081530812398632	0.033816547415847	0.809479637455395
MR-PCA	histidine	HMDB0000177	1-methylnicotinamide	HMDB0000699	GCST90200377	GCST90200406	2:211293055-211793055	-0.176826211535804	0.113786145906977	0.12017909038972
MR-PCA	histidine	HMDB0000177	1-methylnicotinamide	HMDB0000699	GCST90200377	GCST90200406	12:96129884-96629884	-0.077068189413517	0.0751125065343054	0.304874278634439
MR-PCA	4-acetamidobutanoate	HMDB0003681	alpha-aminoadipic acid	HMDB0000510	GCST90200311	bioa_025	8:18005709-18505709	0.0209977003781049	0.0436245402791308	0.630283600912614
MR-PCA	4-acetamidobutanoate	HMDB0003681	alpha-aminoadipic acid	HMDB0000510	GCST90200311	bioa_025	22:50435332-50935332	0.147063275095621	0.0842139673519294	0.0807579616573964
MR-PCA	creatine	HMDB0000064	alpha-aminoadipic acid	HMDB0000510	GCST90200323	bioa_025	2:211290507-211790507	0.0637259355642829	0.0577979327423431	0.270216433440067
MR-PCA	creatine	HMDB0000064	alpha-aminoadipic acid	HMDB0000510	GCST90200323	bioa_025	15:45404327-45904327	-0.0346398255487866	0.0826754969158531	0.675226807804345
MR-PCA	tryptophan	HMDB0000929	asparagine	HMDB0000168	bioa_020	GCST90200452	4:156560755-157060755	-0.501063599318762	0.143913237288858	0.0004982301614239
MR-PCA	tryptophan	HMDB0000929	asparagine	HMDB0000168	bioa_020	GCST90200452	6:111336667-112095774	0.02776708022656	0.168914069265592	0.869427414349588
MR-PCA	sulfate*	HMDB01448	phenylalanine	HMDB0000159	GCST90199896	met-d-Phe	7:122557611-123057611	0.026077955423117	0.0283343191692968	0.35738131918775
MR-PCA	glutamine	HMDB0000641	alanine	HMDB0000161	M00053	met-d-Ala	12:56615040-57115040	-0.411937115387582	0.0278322179399148	1.4490356033602e-49
MR-PCA	adenosine	HMDB0000050	tyrosine	HMDB0000158	M00555	M01299	1:109564880-110064880	-0.0947886999218858	0.143386885090511	0.508567728367307
MR-PCA	adenosine	HMDB0000050	tyrosine	HMDB0000158	M00555	M01299	6:96128415-96628415	-0.18546754674533	0.258411172900075	0.472928326744661
MR-PCA	alanine	HMDB0000161	leucine	HMDB0000687	M32339	M00060	2:27480940-27980940	0.593763714640867	0.126072925009709	2.48100405639035e-06
MR-PCA	alanine	HMDB0000161	leucine	HMDB0000687	M32339	M00060	12:46962370-47462370	0.566589831796508	0.157756380810892	0.000328717874255
MR-PCA	phenyllactate (pla)	HMDB0000779,HMDB0000563	phenyllactate (pla)	HMDB0000779,HMDB0000563	GCST90199664	M22130	16:58502466-59065575	0.682859455124289	0.0705556053856996	3.72805322398666e-22
MR-PCA	glycerol 3-phosphate	HMDB0000126	lactate	HMDB0000190	GCST90199638	met-d-Lactate	1:20921386-22251981	0.0092329886799981	0.0123273089709508	0.453865309055247
MR-PCA	glycerol 3-phosphate	HMDB0000126	lactate	HMDB0000190	GCST90199638	met-d-Lactate	20:5231344-5731344	0.0129291892163111	0.0214375006762616	0.546434950162829
MR-PCA	n-acetylornithine	HMDB0003357	glycerol 3-phosphate	HMDB0000126	bioa_023	GCST90199638	2:72878681-74437061	-0.0202246748550124	0.0239305284632121	0.398032023479853
MR-PCA	n-acetylornithine	HMDB0003357	glycerol 3-phosphate	HMDB0000126	bioa_023	GCST90199638	5:950573-1450573	-0.112381491045601	0.235672876126934	0.633466279131623
MR-PCA	n-acetylornithine	HMDB0003357	glycerol 3-phosphate	HMDB0000126	bioa_023	GCST90199638	17:37301988-37801988	0.447552901830734	0.294495158181285	0.128579040491781
MR-PCA	glutamine	HMDB0000641	ornithine	HMDB0000214	M00053	bioa_014	12:56615040-57115040	-0.130115904785385	0.0537170275032481	0.0154248653986944
MR-PCA	glycochenodeoxycholate	HMDB0000637	1-methylurate	HMDB0003099	M32346	M34395	6:156877825-157377825	0.0087383588678196	0.190522600379029	0.963417684250746
MR-PCA	serine	HMDB0000187	taurochenodeoxycholate	HMDB0000951	bioa_018	M18494	1:11610843-12110843	-0.0381249697261026	0.343618396707861	0.911654822305197
MR-PCA	serine	HMDB0000187	taurochenodeoxycholate	HMDB0000951	bioa_018	M18494	1:119427250-120522606	-0.0934065115296489	0.102623889389087	0.362726049029671
MR-PCA	serine	HMDB0000187	taurochenodeoxycholate	HMDB0000951	bioa_018	M18494	2:27480940-27980940	0.468968591722167	0.241612372685675	0.0522587912738183
MR-PCA	serine	HMDB0000187	taurochenodeoxycholate	HMDB0000951	bioa_018	M18494	2:211315692-212076215	0.126195170425959	0.186212687362478	0.497965903564056
MR-PCA	serine	HMDB0000187	taurochenodeoxycholate	HMDB0000951	bioa_018	M18494	3:125660381-126160381	0.457907108719281	0.253662057935729	0.0710456346133255
MR-PCA	serine	HMDB0000187	taurochenodeoxycholate	HMDB0000951	bioa_018	M18494	7:55551853-56922308	-0.300320007597593	0.134801706694139	0.0258895171177086
MR-PCA	serine	HMDB0000187	taurochenodeoxycholate	HMDB0000951	bioa_018	M18494	8:126232621-126732621	0.0151176958725738	0.975194315655021	0.987631497819245
MR-PCA	serine	HMDB0000187	taurochenodeoxycholate	HMDB0000951	bioa_018	M18494	10:65065800-65565800	0.764214121432128	0.387183953241502	0.0484072991964555
MR-PCA	asparagine	HMDB0000168	3-(4-hydroxyphenyl)lactate	HMDB0000755	bioa_003	GCST90200371	2:27480940-27980940	0.0770970293164533	0.327172674547659	0.813707144919474
MR-PCA	asparagine	HMDB0000168	3-(4-hydroxyphenyl)lactate	HMDB0000755	bioa_003	GCST90200371	4:178111051-178611051	0.194427245618528	0.229111206140283	0.3960954617933
MR-PCA	asparagine	HMDB0000168	3-(4-hydroxyphenyl)lactate	HMDB0000755	bioa_003	GCST90200371	7:97252737-97752737	-0.127503877391053	0.238242490312009	0.592521733843638
MR-PCA	asparagine	HMDB0000168	3-(4-hydroxyphenyl)lactate	HMDB0000755	bioa_003	GCST90200371	11:61853420-62353420	0.0548480851269557	0.173227859484377	0.751528978120132
MR-PCA	asparagine	HMDB0000168	3-(4-hydroxyphenyl)lactate	HMDB0000755	bioa_003	GCST90200371	12:46900176-47400176	0.17245571365323	0.254201719668037	0.497504975393999
MR-PCA	asparagine	HMDB0000168	3-(4-hydroxyphenyl)lactate	HMDB0000755	bioa_003	GCST90200371	14:103514503-104812812	-0.0429145538177529	0.119778005751651	0.720130723085297
MR-PCA	valine	HMDB0000883	acetate	HMDB0000042	met-d-Val	met-d-Acetate	2:27480940-28253616	-0.617814557252239	0.0893488599145805	4.69076811784942e-12
MR-PCA	valine	HMDB0000883	acetate	HMDB0000042	met-d-Val	met-d-Acetate	2:64975088-65475088	0.0939881736111001	0.0648889510138184	0.147492219710036
MR-PCA	valine	HMDB0000883	acetate	HMDB0000042	met-d-Val	met-d-Acetate	2:165251927-165751927	-0.0758383432336529	0.108455946289659	0.484392796381228
MR-PCA	valine	HMDB0000883	acetate	HMDB0000042	met-d-Val	met-d-Acetate	2:226858446-227358446	-0.284972708845171	0.143455320588878	0.0469788268617151
MR-PCA	valine	HMDB0000883	acetate	HMDB0000042	met-d-Val	met-d-Acetate	3:135701113-136578270	-0.0495089305700125	0.147733623328038	0.737532326422911
MR-PCA	valine	HMDB0000883	acetate	HMDB0000042	met-d-Val	met-d-Acetate	4:86953335-87453335	0.0953258211334193	0.0955038913744364	0.318213674297453
MR-PCA	valine	HMDB0000883	acetate	HMDB0000042	met-d-Val	met-d-Acetate	4:87663610-88163610	0.0691868888578033	0.103333416553052	0.503144698059713
MR-PCA	valine	HMDB0000883	acetate	HMDB0000042	met-d-Val	met-d-Acetate	4:88882515-89510546	-0.040913727892419	0.034219814410479	0.231846783977937
MR-PCA	valine	HMDB0000883	acetate	HMDB0000042	met-d-Val	met-d-Acetate	5:55564890-56064890	-0.182823671583856	0.0825746372038573	0.0268259259521841
MR-PCA	valine	HMDB0000883	acetate	HMDB0000042	met-d-Val	met-d-Acetate	6:108910874-109410874	-0.105187412631531	0.131592511895535	0.424092171280872
MR-PCA	valine	HMDB0000883	acetate	HMDB0000042	met-d-Val	met-d-Acetate	12:56199875-57115338	-0.0761241491547184	0.0780747860810047	0.329552428066932
MR-PCA	valine	HMDB0000883	acetate	HMDB0000042	met-d-Val	met-d-Acetate	12:122278263-122778263	0.172029503495683	0.109154703076169	0.115022232081527
MR-PCA	valine	HMDB0000883	acetate	HMDB0000042	met-d-Val	met-d-Acetate	14:102468052-102968052	0.194603030211391	0.152345236715072	0.201467492768786
MR-PCA	valine	HMDB0000883	acetate	HMDB0000042	met-d-Val	met-d-Acetate	16:69315747-70918195	0.0040929525815745	0.0618081949900309	0.947202494861196
MR-PCA	valine	HMDB0000883	acetate	HMDB0000042	met-d-Val	met-d-Acetate	17:6935779-7435779	0.227515337126811	0.0645165005285973	0.0004211429780213
MR-PCA	valine	HMDB0000883	acetate	HMDB0000042	met-d-Val	met-d-Acetate	17:79384062-79884062	0.232000413637408	0.134471590893723	0.0844780059327229
MR-PCA	valine	HMDB0000883	acetate	HMDB0000042	met-d-Val	met-d-Acetate	19:6947332-7447332	0.0767735788207524	0.102956371726363	0.455854454941016
MR-PCA	valine	HMDB0000883	acetate	HMDB0000042	met-d-Val	met-d-Acetate	19:13901809-14401809	0.107918272357592	0.095756324968305	0.259738533138017
MR-PCA	valine	HMDB0000883	acetate	HMDB0000042	met-d-Val	met-d-Acetate	19:49050431-49611255	0.084595740586934	0.0647351675031341	0.191281570392425
MR-PCA	valine	HMDB0000883	acetate	HMDB0000042	met-d-Val	met-d-Acetate	22:18665347-19165347	0.111144658892924	0.0953322000770765	0.243668253693641
MR-PCA	2-oxoarginine*	HMDB0004225	hippurate	HMDB0000714	GCST90199903	M15753	4:102938709-103438709	0.10557724209658	0.169036614460476	0.532245376829988
MR-PCA	2-oxoarginine*	HMDB0004225	hippurate	HMDB0000714	GCST90199903	M15753	6:160310824-160819068	-0.0781852243709418	0.0932618351290223	0.401839189721987
MR-PCA	asparagine	HMDB0000168	alpha-ketoglutarate	HMDB0000208	bioa_003	M33453	2:27480940-27980940	0.254978125789901	0.298917816189298	0.393657024949193
MR-PCA	asparagine	HMDB0000168	alpha-ketoglutarate	HMDB0000208	bioa_003	M33453	4:178111051-178611051	-0.196818955535682	0.269043363572989	0.464442633784543
MR-PCA	asparagine	HMDB0000168	alpha-ketoglutarate	HMDB0000208	bioa_003	M33453	7:97252737-97752737	0.193761936380026	0.262620232917468	0.46063430731067
MR-PCA	asparagine	HMDB0000168	alpha-ketoglutarate	HMDB0000208	bioa_003	M33453	11:61853420-62353420	0.542767347923064	0.214989879321424	0.0115824069200852
MR-PCA	asparagine	HMDB0000168	alpha-ketoglutarate	HMDB0000208	bioa_003	M33453	12:46900176-47400176	-0.288365529286558	0.313836715035136	0.35817959685744
MR-PCA	asparagine	HMDB0000168	alpha-ketoglutarate	HMDB0000208	bioa_003	M33453	14:103514503-104812812	-0.0542317711684677	0.0856833672404515	0.526777850326139
MR-PCA	paraxanthine	HMDB0001860	dehydroepiandrosterone sulfate (dhea-s)	HMDB0001032	GCST90199654	GCST90199673	19:41091229-41591229	0.0385148845470183	0.0913233938886363	0.673213554343611
MR-PCA	2-aminobutyrate	HMDB0000452	valine	HMDB0000883	GCST90200305	M01649	2:64970910-65470910	0.188675896426025	0.0933173017020138	0.0431892925009449
MR-PCA	2-aminobutyrate	HMDB0000452	valine	HMDB0000883	GCST90200305	M01649	4:88993818-89493818	-0.475087069895342	0.120163987561013	7.69660444397207e-05
MR-PCA	tyrosine	HMDB0000158	citrulline	HMDB0000904	M01299	bioa_005	1:154514715-155014715	-0.0451940693551564	0.0713601167958997	0.526522131809993
MR-PCA	tyrosine	HMDB0000158	citrulline	HMDB0000904	M01299	bioa_005	6:111242119-112061922	-0.0389042251971316	0.0638770554158514	0.542492287689031
MR-PCA	tyrosine	HMDB0000158	citrulline	HMDB0000904	M01299	bioa_005	16:71357384-72149586	0.0874972978112312	0.0635962328861898	0.168875767403485
MR-PCA	uridine	HMDB0000296	n-acetylornithine	HMDB0003357	GCST90200407	M15630	1:20666238-21166238	-0.132421244318832	0.1146554579766	0.248111176926464
MR-PCA	uridine	HMDB0000296	n-acetylornithine	HMDB0003357	GCST90200407	M15630	7:47877194-48377194	-0.327707710502463	0.150655092610386	0.0296137634160761
MR-PCA	uridine	HMDB0000296	n-acetylornithine	HMDB0003357	GCST90200407	M15630	22:50686035-51186035	-0.177531718434589	0.132316930701299	0.179688157379717
MR-PCA	guanidinoacetate	HMDB0000128	alpha-ketoglutarate	HMDB0000208	GCST90200384	GCST90200455	6:131647278-132147278	0.0675525000885495	0.124291231167752	0.586784394944507
MR-PCA	guanidinoacetate	HMDB0000128	alpha-ketoglutarate	HMDB0000208	GCST90200384	GCST90200455	11:64893892-65393892	-0.0153621469285966	0.0788078404441276	0.845446411049993
MR-PCA	guanidinoacetate	HMDB0000128	alpha-ketoglutarate	HMDB0000208	GCST90200384	GCST90200455	12:101043-601043	-0.26541051782116	0.0983839086577046	0.0069819802711083
MR-PCA	guanidinoacetate	HMDB0000128	alpha-ketoglutarate	HMDB0000208	GCST90200384	GCST90200455	14:100558168-101058168	0.0883163875277661	0.107059869169435	0.409414039661257
MR-PCA	guanidinoacetate	HMDB0000128	alpha-ketoglutarate	HMDB0000208	GCST90200384	GCST90200455	20:61898912-62398912	-0.131150215574055	0.0892419714231886	0.14166946932213
MR-PCA	2-oxoarginine*	HMDB0004225	phenylalanine	HMDB0000159	GCST90199903	bioa_016	4:102938709-103438709	0.008287392367306	0.0500692677001773	0.868535853902237
MR-PCA	2-oxoarginine*	HMDB0004225	phenylalanine	HMDB0000159	GCST90199903	bioa_016	6:160310824-160819068	0.0940203932989687	0.0289702969285463	0.0011728302466593
MR-PCA	glycohyocholate	HMDB0000138	phenylalanine	HMDB0000159	GCST90199935	met-d-Phe	7:99108524-99608524	-0.0005730900413197	0.029644165418091	0.984576013238618
MR-PCA	glycohyocholate	HMDB0000138	phenylalanine	HMDB0000159	GCST90199935	met-d-Phe	10:45742470-46242470	-0.0176044748782159	0.032789851651562	0.591345043595753
MR-PCA	glycohyocholate	HMDB0000138	phenylalanine	HMDB0000159	GCST90199935	met-d-Phe	13:103468308-103968308	-0.0142107871235582	0.0185230201944622	0.44296498685392
MR-PCA	glycohyocholate	HMDB0000138	phenylalanine	HMDB0000159	GCST90199935	met-d-Phe	17:28409010-28909010	0.0633227584366335	0.0350152019412083	0.0705386394610189
MR-PCA	inosine	HMDB0000195	uridine	HMDB0000296	M01123	M00606	6:85876680-86677325	0.0144412026695003	0.0714738216031111	0.839878543499759
MR-PCA	biliverdin	HMDB0001008	glucuronate	HMDB0000127	GCST90200706	GCST90199641	2:233898737-234978158	-0.0506516539791986	0.0271350687726931	0.0619505943950802
MR-PCA	biliverdin	HMDB0001008	glucuronate	HMDB0000127	GCST90200706	GCST90199641	12:21102315-21602315	0.21915217884322	0.10974439649511	0.04583248957607
MR-PCA	3-ureidopropionate	HMDB0000026	cortisol	HMDB0000063	GCST90200283	GCST90200378	22:24662232-25162232	0.0268334485378642	0.0825716452724908	0.74520248483775
MR-PCA	alanine	HMDB0000161	gluconate	HMDB0000625	bioa_001	GCST90200373	1:206985954-207485954	0.0957642060642744	0.339232283433456	0.777715898399606
MR-PCA	alanine	HMDB0000161	gluconate	HMDB0000625	bioa_001	GCST90200373	2:27143030-28594285	0.218894769420566	0.316273342512947	0.488870582455025
MR-PCA	alanine	HMDB0000161	gluconate	HMDB0000625	bioa_001	GCST90200373	2:64958074-65458074	-0.121970719962054	0.271010386583559	0.652667748939954
MR-PCA	alanine	HMDB0000161	gluconate	HMDB0000625	bioa_001	GCST90200373	3:71155270-71655270	0.620818525852408	0.522708453324904	0.234953361108327
MR-PCA	alanine	HMDB0000161	gluconate	HMDB0000625	bioa_001	GCST90200373	4:88976422-89476422	0.149105284590951	0.370350153035687	0.687237914489185
MR-PCA	alanine	HMDB0000161	gluconate	HMDB0000625	bioa_001	GCST90200373	7:72732874-73232874	-0.136405922078171	0.433999363359782	0.753293334406561
MR-PCA	alanine	HMDB0000161	gluconate	HMDB0000625	bioa_001	GCST90200373	8:145568681-146068681	-0.918238052478603	0.504075235134729	0.0685113018204208
MR-PCA	alanine	HMDB0000161	gluconate	HMDB0000625	bioa_001	GCST90200373	9:4040541-4540541	-0.434650794361375	0.450461281531794	0.334594118792078
MR-PCA	alanine	HMDB0000161	gluconate	HMDB0000625	bioa_001	GCST90200373	12:46636543-47713425	-0.0569498701605294	0.190504485173498	0.764983986349897
MR-PCA	alanine	HMDB0000161	gluconate	HMDB0000625	bioa_001	GCST90200373	12:56615040-57115040	-0.230293765792154	0.266745079865386	0.387946295327575
MR-PCA	alanine	HMDB0000161	gluconate	HMDB0000625	bioa_001	GCST90200373	12:59727701-60227701	0.398934458113763	0.335775251930869	0.234794153625396
MR-PCA	alanine	HMDB0000161	gluconate	HMDB0000625	bioa_001	GCST90200373	14:75116447-75616447	0.817621189414404	0.513150888232427	0.111085094380228
MR-PCA	alanine	HMDB0000161	gluconate	HMDB0000625	bioa_001	GCST90200373	16:69621701-70931491	-0.0090617841251716	0.23143455798096	0.968766934890457
MR-PCA	alanine	HMDB0000161	gluconate	HMDB0000625	bioa_001	GCST90200373	17:40568584-41068584	-0.0733465532482816	0.541880973874774	0.892330830794763
MR-PCA	alanine	HMDB0000161	gluconate	HMDB0000625	bioa_001	GCST90200373	22:18906543-19406543	0.551725825123522	0.466315903699578	0.236746166817585
MR-PCA	orotidine	HMDB0000788	alpha-ketoglutarate	HMDB0000208	GCST90200681	GCST90200455	3:124271035-124771035	-0.102613276793948	0.132287447436575	0.437935498107551
MR-PCA	orotidine	HMDB0000788	alpha-ketoglutarate	HMDB0000208	GCST90200681	GCST90200455	16:20142332-20642332	0.13270789709894	0.110225593279601	0.228602613315537
MR-PCA	orotidine	HMDB0000788	alpha-ketoglutarate	HMDB0000208	GCST90200681	GCST90200455	17:72554076-74203469	0.0174350137681304	0.0264997286144817	0.51058196486548
MR-PCA	threonine	HMDB0000167	3-hydroxybutyrate (bhba)	HMDB0000011	bioa_019	GCST90200367	2:27191397-28253174	0.314362878063099	0.181491133099381	0.0832537127423577
MR-PCA	threonine	HMDB0000167	3-hydroxybutyrate (bhba)	HMDB0000011	bioa_019	GCST90200367	6:126521687-127323798	0.0844903313412406	0.321801414036111	0.792894160511396
MR-PCA	threonine	HMDB0000167	3-hydroxybutyrate (bhba)	HMDB0000011	bioa_019	GCST90200367	8:74631674-75131674	0.213263440781128	0.190263468034421	0.262336876077735
MR-PCA	threonine	HMDB0000167	3-hydroxybutyrate (bhba)	HMDB0000011	bioa_019	GCST90200367	12:46636543-47464292	0.246162344229825	0.152238105076392	0.105887740987184
MR-PCA	threonine	HMDB0000167	3-hydroxybutyrate (bhba)	HMDB0000011	bioa_019	GCST90200367	12:56615040-57115040	-0.0088703253666503	0.225981746733011	0.968689158576532
MR-PCA	threonine	HMDB0000167	3-hydroxybutyrate (bhba)	HMDB0000011	bioa_019	GCST90200367	12:59727701-60227701	-0.544695284253565	0.274318407227024	0.0470742505182139
MR-PCA	threonine	HMDB0000167	3-hydroxybutyrate (bhba)	HMDB0000011	bioa_019	GCST90200367	16:1654524-2154524	0.0378217065030277	0.217864293101022	0.862178153723654
MR-PCA	threonine	HMDB0000167	3-hydroxybutyrate (bhba)	HMDB0000011	bioa_019	GCST90200367	20:42792364-43292364	0.325288336832696	0.275701425006026	0.238056978225816
MR-PCA	alpha-hydroxyisovalerate	HMDB0000407	alpha-hydroxyisovalerate	HMDB0000407	M33937	GCST90199736	11:18094064-18594064	1.19392743753781	0.104478181513167	3.0465555298137e-30
MR-PCA	alanine	HMDB0000161	cysteinylglycine	HMDB0000078	bioa_001	GCST90200364	1:206985954-207485954	-0.350996993043018	0.336974571271972	0.297591278160763
MR-PCA	alanine	HMDB0000161	cysteinylglycine	HMDB0000078	bioa_001	GCST90200364	2:27143030-28594285	-0.182569103214121	0.314200162565966	0.561200108902814
MR-PCA	alanine	HMDB0000161	cysteinylglycine	HMDB0000078	bioa_001	GCST90200364	2:64958074-65458074	0.264423529160031	0.269222312863288	0.326013451295395
MR-PCA	alanine	HMDB0000161	cysteinylglycine	HMDB0000078	bioa_001	GCST90200364	3:71155270-71655270	0.563533165284586	0.519237132271529	0.277784452303948
MR-PCA	alanine	HMDB0000161	cysteinylglycine	HMDB0000078	bioa_001	GCST90200364	4:88976422-89476422	-0.237685105295044	0.367930812468632	0.518276186333081
MR-PCA	alanine	HMDB0000161	cysteinylglycine	HMDB0000078	bioa_001	GCST90200364	7:72732874-73232874	-0.269888784364815	0.431110239097676	0.53129398407185
MR-PCA	alanine	HMDB0000161	cysteinylglycine	HMDB0000078	bioa_001	GCST90200364	8:145568681-146068681	0.0738878428444092	0.500817865521768	0.882710261760614
MR-PCA	alanine	HMDB0000161	cysteinylglycine	HMDB0000078	bioa_001	GCST90200364	9:4040541-4540541	-0.391863021877765	0.447515934411426	0.381225567369734
MR-PCA	alanine	HMDB0000161	cysteinylglycine	HMDB0000078	bioa_001	GCST90200364	12:46636543-47713425	-0.154749858792526	0.189259961876293	0.413552689548736
MR-PCA	alanine	HMDB0000161	cysteinylglycine	HMDB0000078	bioa_001	GCST90200364	12:56615040-57115040	0.374398008917248	0.264984753668939	0.157683963349281
MR-PCA	alanine	HMDB0000161	cysteinylglycine	HMDB0000078	bioa_001	GCST90200364	12:59727701-60227701	-0.235418038079684	0.333574056296989	0.480347074548044
MR-PCA	alanine	HMDB0000161	cysteinylglycine	HMDB0000078	bioa_001	GCST90200364	14:75116447-75616447	-0.552108111602954	0.509810056771573	0.278822510245481
MR-PCA	alanine	HMDB0000161	cysteinylglycine	HMDB0000078	bioa_001	GCST90200364	16:69621701-70931491	0.264032359662447	0.229926693468359	0.250831210799985
MR-PCA	alanine	HMDB0000161	cysteinylglycine	HMDB0000078	bioa_001	GCST90200364	17:40568584-41068584	0.34484643641304	0.538222627623283	0.521708922494123
MR-PCA	alanine	HMDB0000161	cysteinylglycine	HMDB0000078	bioa_001	GCST90200364	22:18906543-19406543	0.0880770757692346	0.463300381959817	0.849224557536464
MR-PCA	kynurenate	HMDB0000715	phenylalanine	HMDB0000159	GCST90200454	M00064	1:241463402-241963402	-0.113183962404496	0.0813324599366818	0.164037184422025
MR-PCA	kynurenate	HMDB0000715	phenylalanine	HMDB0000159	GCST90200454	M00064	4:170711647-171211647	0.199667642026094	0.124906381666058	0.109923216236527
MR-PCA	kynurenate	HMDB0000715	phenylalanine	HMDB0000159	GCST90200454	M00064	16:58517848-59017848	-0.263720216496956	0.15090300383118	0.0805308729690659
MR-PCA	docosahexaenoate (dha; 22:6n3)	HMDB0002183	hypotaurine	HMDB0000965	GCST90199651	GCST90200379	11:61376206-61876206	0.145727567292939	0.123486567487098	0.237957002011105
MR-PCA	uridine	HMDB0000296	thyroxine	HMDB0000248	M00606	GCST90200293	1:20665172-21165172	0.126792190833457	0.145513858558438	0.383567990927078
MR-PCA	uridine	HMDB0000296	thyroxine	HMDB0000248	M00606	GCST90200293	7:47852911-48352911	0.0848388170785343	0.144778084519032	0.557880808390275
MR-PCA	uridine	HMDB0000296	thyroxine	HMDB0000248	M00606	GCST90200293	22:50721752-51221752	0.0721760786668497	0.108165970257675	0.5045986716506
MR-PCA	sphingosine 1-phosphate	HMDB0000277	leucine	HMDB0000687	GCST90199657	M00060	17:74160792-74684003	0.144051785465553	0.132387284818168	0.276547026475326
MR-PCA	serine	HMDB0000187	2-hydroxyglutarate	HMDB0059655	bioa_018	GCST90199865	1:11610843-12110843	-0.0888700506204536	0.296806052773934	0.764618621296883
MR-PCA	serine	HMDB0000187	2-hydroxyglutarate	HMDB0059655	bioa_018	GCST90199865	1:119427250-120522606	-0.215134883288278	0.0884564240052415	0.0150115553608096
MR-PCA	serine	HMDB0000187	2-hydroxyglutarate	HMDB0059655	bioa_018	GCST90199865	2:27480940-27980940	-0.145535740112605	0.298398917691342	0.625746711563882
MR-PCA	serine	HMDB0000187	2-hydroxyglutarate	HMDB0059655	bioa_018	GCST90199865	2:211315692-212076215	0.0609436435850339	0.116979392076741	0.602382371921292
MR-PCA	serine	HMDB0000187	2-hydroxyglutarate	HMDB0059655	bioa_018	GCST90199865	3:125660381-126160381	-0.0361156351895853	0.210609824133232	0.863845375071731
MR-PCA	serine	HMDB0000187	2-hydroxyglutarate	HMDB0059655	bioa_018	GCST90199865	7:55551853-56922308	-0.0255753501818641	0.122027017490737	0.833989555580986
MR-PCA	serine	HMDB0000187	2-hydroxyglutarate	HMDB0059655	bioa_018	GCST90199865	8:126232621-126732621	-0.0763256614397362	0.302569806747819	0.800841631461189
MR-PCA	serine	HMDB0000187	2-hydroxyglutarate	HMDB0059655	bioa_018	GCST90199865	10:65065800-65565800	-0.347030406914307	0.354978598134761	0.328267556787692
MR-PCA	oleamide	HMDB0002117	aspartate	HMDB0000191	M32458	GCST90200370	12:21138621-21638621	-0.0370693922381737	0.0871596852985735	0.670614831788539
MR-PCA	oleamide	HMDB0002117	aspartate	HMDB0000191	M32458	GCST90200370	19:15740431-16240431	-0.0945728174064341	0.124815497837141	0.448630048777186
MR-PCA	tyrosine	HMDB0000158	adenosine 5'-monophosphate (amp)	HMDB0000045	bioa_021	GCST90200356	4:99820973-100320973	0.667480744273281	0.551863454815219	0.22646949219382
MR-PCA	tyrosine	HMDB0000158	adenosine 5'-monophosphate (amp)	HMDB0000045	bioa_021	GCST90200356	6:111242119-112017012	0.171846841377293	0.141176851843391	0.223510947859677
MR-PCA	tyrosine	HMDB0000158	adenosine 5'-monophosphate (amp)	HMDB0000045	bioa_021	GCST90200356	6:112114361-112614361	0.601043451965494	0.400571626767843	0.13349415730918
MR-PCA	tyrosine	HMDB0000158	adenosine 5'-monophosphate (amp)	HMDB0000045	bioa_021	GCST90200356	7:27926305-28426305	-0.114837940169795	0.469568900357188	0.806796858813244
MR-PCA	tyrosine	HMDB0000158	adenosine 5'-monophosphate (amp)	HMDB0000045	bioa_021	GCST90200356	10:64816186-65575478	1.28018346365456	0.575176121741316	0.0260326549086502
MR-PCA	tyrosine	HMDB0000158	adenosine 5'-monophosphate (amp)	HMDB0000045	bioa_021	GCST90200356	11:61310081-61810081	0.0015575002502118	0.43845886137563	0.997165748262587
MR-PCA	tyrosine	HMDB0000158	adenosine 5'-monophosphate (amp)	HMDB0000045	bioa_021	GCST90200356	12:46678393-47435518	0.327082443531353	0.394861981698204	0.407474434755151
MR-PCA	tyrosine	HMDB0000158	adenosine 5'-monophosphate (amp)	HMDB0000045	bioa_021	GCST90200356	12:56615040-57115040	0.53981982929063	0.355336906684475	0.128717826235263
MR-PCA	tyrosine	HMDB0000158	adenosine 5'-monophosphate (amp)	HMDB0000045	bioa_021	GCST90200356	12:57594049-58094049	-0.87657556435777	0.496586786019343	0.0775299658912432
MR-PCA	tyrosine	HMDB0000158	adenosine 5'-monophosphate (amp)	HMDB0000045	bioa_021	GCST90200356	12:59727701-60227701	-0.109350397485704	0.430093002123913	0.79930376901862
MR-PCA	tyrosine	HMDB0000158	adenosine 5'-monophosphate (amp)	HMDB0000045	bioa_021	GCST90200356	12:120845172-121674861	-0.310541767104781	0.395969129870233	0.432889021109759
MR-PCA	tyrosine	HMDB0000158	adenosine 5'-monophosphate (amp)	HMDB0000045	bioa_021	GCST90200356	12:122092964-122592964	0.532794072112433	0.449336077091737	0.235726476738881
MR-PCA	tyrosine	HMDB0000158	adenosine 5'-monophosphate (amp)	HMDB0000045	bioa_021	GCST90200356	15:60649639-61149639	0.0594072339721884	0.532695308593746	0.911202439146678
MR-PCA	tyrosine	HMDB0000158	adenosine 5'-monophosphate (amp)	HMDB0000045	bioa_021	GCST90200356	16:71153235-72438683	0.0011445584131562	0.193873075202495	0.995289597686092
MR-PCA	creatine	HMDB0000064	acetone	HMDB0001659	M27718	met-d-Acetone	2:211346498-211846498	0.0565472242001686	0.032195519529372	0.0790253601815308
MR-PCA	n-acetylornithine	HMDB0003357	3-hydroxybutyrate (bhba)	HMDB0000011	bioa_023	GCST90200367	2:72878681-74437061	-0.0362272855307182	0.0237968459003295	0.127919751928598
MR-PCA	n-acetylornithine	HMDB0003357	3-hydroxybutyrate (bhba)	HMDB0000011	bioa_023	GCST90200367	5:950573-1450573	0.106431846262631	0.234365640431676	0.649737172039633
MR-PCA	n-acetylornithine	HMDB0003357	3-hydroxybutyrate (bhba)	HMDB0000011	bioa_023	GCST90200367	17:37301988-37801988	0.0181483290925219	0.292919498362017	0.95059730430251
MR-PCA	guanidinoacetate	HMDB0000128	acetylphosphate	HMDB0001494	GCST90200384	M15488	6:131647278-132147278	-0.222756896778241	0.172181789982658	0.195758398822302
MR-PCA	guanidinoacetate	HMDB0000128	acetylphosphate	HMDB0001494	GCST90200384	M15488	12:101043-601043	0.0872190839649935	0.129992847405455	0.502250505415541
MR-PCA	valine	HMDB0000883	heme	HMDB0003178	bioa_022	M32593	2:27492603-27992603	-0.95943915399631	0.601197472899195	0.110515538973955
MR-PCA	valine	HMDB0000883	heme	HMDB0003178	bioa_022	M32593	2:64958074-65458074	0.119814240270194	0.250642620011067	0.632630134536413
MR-PCA	valine	HMDB0000883	heme	HMDB0003178	bioa_022	M32593	2:211173777-211673777	-0.189196258839277	0.578385554639011	0.743583956252272
MR-PCA	valine	HMDB0000883	heme	HMDB0003178	bioa_022	M32593	4:88972827-89472827	0.0425356675957337	0.176892344557346	0.809973079967418
MR-PCA	valine	HMDB0000883	heme	HMDB0003178	bioa_022	M32593	11:116381707-116882500	1.07790043837612	0.331038342738308	0.0011294616137867
MR-PCA	valine	HMDB0000883	heme	HMDB0003178	bioa_022	M32593	12:56615040-57115040	0.0461159826465246	0.604846314157653	0.939224872023371
MR-PCA	valine	HMDB0000883	heme	HMDB0003178	bioa_022	M32593	16:70059237-70559237	0.0207746314294806	0.381391332187574	0.956560196655426
MR-PCA	valine	HMDB0000883	heme	HMDB0003178	bioa_022	M32593	17:6883609-7383609	-0.272907525123471	0.372788535164676	0.464125479778361
MR-PCA	valine	HMDB0000883	heme	HMDB0003178	bioa_022	M32593	17:40470632-40970632	0.48711580836069	0.709388035439286	0.492290416258824
MR-PCA	valine	HMDB0000883	heme	HMDB0003178	bioa_022	M32593	19:49114511-49614511	-0.580110766836707	0.500509959504831	0.246440122380576
MR-PCA	cystine	HMDB0000192	oleamide	HMDB0002117	M31454	M32458	22:24745202-25245202	0.0311551237477196	0.0652348645953531	0.632946362792101
MR-PCA	glutamine	HMDB0000641	creatine	HMDB0000064	bioa_006	GCST90200323	2:27200724-28253174	-0.257455194947085	0.276000982849554	0.350920475550617
MR-PCA	glutamine	HMDB0000641	creatine	HMDB0000064	bioa_006	GCST90200323	2:191299636-192089976	0.308238474250957	0.315202259392028	0.32812035664826
MR-PCA	glutamine	HMDB0000641	creatine	HMDB0000064	bioa_006	GCST90200323	6:20469561-20969561	0.363037639237401	0.533673345994489	0.496338650345589
MR-PCA	glutamine	HMDB0000641	creatine	HMDB0000064	bioa_006	GCST90200323	7:72732874-73232874	-1.703147789162	0.40659073240758	2.80371030561263e-05
MR-PCA	glutamine	HMDB0000641	creatine	HMDB0000064	bioa_006	GCST90200323	8:134082558-134582558	-0.0577825823189852	0.373699613959308	0.877118479916132
MR-PCA	glutamine	HMDB0000641	creatine	HMDB0000064	bioa_006	GCST90200323	9:4032942-4532942	-0.322792731473882	0.411843904586114	0.43317246599805
MR-PCA	glutamine	HMDB0000641	creatine	HMDB0000064	bioa_006	GCST90200323	10:64798306-65565800	-1.31335619158449	0.606578834211364	0.0303734198272503
MR-PCA	glutamine	HMDB0000641	creatine	HMDB0000064	bioa_006	GCST90200323	10:99109412-99609412	-0.490780960715251	0.240474716471964	0.0412623752899789
MR-PCA	glutamine	HMDB0000641	creatine	HMDB0000064	bioa_006	GCST90200323	12:46679007-47711183	0.213038661192495	0.226100445429604	0.34607481054578
MR-PCA	glutamine	HMDB0000641	creatine	HMDB0000064	bioa_006	GCST90200323	12:56615040-57375879	-0.0075796267379818	0.092904786310161	0.934976817555757
MR-PCA	glutamine	HMDB0000641	creatine	HMDB0000064	bioa_006	GCST90200323	12:59344212-60165849	0.404657785053852	0.321898403926087	0.208718212846719
MR-PCA	glutamine	HMDB0000641	creatine	HMDB0000064	bioa_006	GCST90200323	14:100594368-101094368	-0.427717840177816	0.434354584158285	0.324761406412822
MR-PCA	glutamine	HMDB0000641	creatine	HMDB0000064	bioa_006	GCST90200323	15:58477325-58977325	0.200617499261941	0.383510960427397	0.600899374865096
MR-PCA	citrate	HMDB0000094	cysteine	HMDB0000574	GCST90200304	GCST90200439	5:14503745-15117020	0.149705272657392	0.072553342864354	0.0390763344263563
MR-PCA	citrate	HMDB0000094	cysteine	HMDB0000574	GCST90200304	GCST90200439	17:6357018-6961881	0.0110277131222865	0.0678381161116549	0.870865475701387
MR-PCA	citrate	HMDB0000094	cysteine	HMDB0000574	GCST90200304	GCST90200439	22:19003274-19503274	-0.0028680713732878	0.0854809058304817	0.973234249691007
MR-PCA	flavin adenine dinucleotide (fad)	HMDB0001248	arachidonate (20:4n6)	HMDB0001043	GCST90200376	GCST90200358	2:69949756-70738470	0.0428539766834825	0.0427831981024291	0.316510559342006
MR-PCA	4-methyl-2-oxopentanoate	HMDB0000695	sulfate*	HMDB01448	M22116	GCST90199896	4:88976422-89476422	-0.0597510889208676	0.126528594380823	0.636759860175611
MR-PCA	4-methyl-2-oxopentanoate	HMDB0000695	sulfate*	HMDB01448	M22116	GCST90199896	13:48209901-48709901	-0.0897790495995071	0.176716325141224	0.611424943279153
MR-PCA	glutamate	HMDB0000148	lactate	HMDB0000190	bioa_007	M00527	12:121174861-121674861	0.178580675655319	0.276846730243582	0.518893163763372
MR-PCA	glutamate	HMDB0000148	alanine	HMDB0000161	bioa_007	GCST90200431	12:121174861-121674861	-0.15630117160587	0.26402058304323	0.55384808648198
MR-PCA	glycine	HMDB0000123	cysteinylglycine	HMDB0000078	GCST90200707	GCST90200364	1:75967169-76467169	-0.101422778792767	0.141591433208926	0.473802485390387
MR-PCA	glycine	HMDB0000123	cysteinylglycine	HMDB0000078	GCST90200707	GCST90200364	2:211036896-212058697	0.0311886965754946	0.0297008465247091	0.293674651788747
MR-PCA	glycine	HMDB0000123	cysteinylglycine	HMDB0000078	GCST90200707	GCST90200364	3:125659669-126159669	-0.0885615834335034	0.0892420720883484	0.321014727167672
MR-PCA	glycine	HMDB0000123	cysteinylglycine	HMDB0000078	GCST90200707	GCST90200364	9:6290540-6790540	0.0454803479105217	0.094496933639583	0.63031101453122
MR-PCA	arginine	HMDB0000517	kynurenine	HMDB0000684	bioa_002	M15140	2:24182937-24682937	0.101654177651878	0.336583958054321	0.762638876228747
MR-PCA	arginine	HMDB0000517	kynurenine	HMDB0000684	bioa_002	M15140	2:211333022-211833022	0.562341155361549	0.215702092195812	0.0091332186589333
MR-PCA	arginine	HMDB0000517	kynurenine	HMDB0000684	bioa_002	M15140	2:219037276-219788019	-0.107908865805581	0.291179556045898	0.71094130907164
MR-PCA	arginine	HMDB0000517	kynurenine	HMDB0000684	bioa_002	M15140	4:144583533-145083533	0.0081888997760301	0.241782544990555	0.972981723045598
MR-PCA	arginine	HMDB0000517	kynurenine	HMDB0000684	bioa_002	M15140	5:177386199-177886199	0.103962373904605	0.250979159074312	0.678707783082362
MR-PCA	arginine	HMDB0000517	kynurenine	HMDB0000684	bioa_002	M15140	6:131339506-132265729	-0.0759438789031801	0.142533820131933	0.594163001873836
MR-PCA	arginine	HMDB0000517	kynurenine	HMDB0000684	bioa_002	M15140	6:135177817-135677817	0.0787010704110733	0.317065077626703	0.803966201337808
MR-PCA	arginine	HMDB0000517	kynurenine	HMDB0000684	bioa_002	M15140	6:139590693-140090693	0.371480784132931	0.250113844320362	0.137478461772474
MR-PCA	arginine	HMDB0000517	kynurenine	HMDB0000684	bioa_002	M15140	10:99898951-100398951	0.333642542828418	0.358127149669823	0.351526984899655
MR-PCA	arginine	HMDB0000517	kynurenine	HMDB0000684	bioa_002	M15140	12:46680313-47435518	0.0968534388824255	0.276946755426948	0.726549873529697
MR-PCA	arginine	HMDB0000517	kynurenine	HMDB0000684	bioa_002	M15140	16:68076200-68576200	-0.426722772947164	0.30178336397085	0.157360835869684
MR-PCA	arginine	HMDB0000517	kynurenine	HMDB0000684	bioa_002	M15140	19:12757458-13257458	-0.111097479937855	0.175065354239275	0.525685578891345
MR-PCA	glycine	HMDB0000123	caffeine	HMDB0001847	met-d-Gly	GCST90200436	1:11606378-12106378	0.108048558097524	0.518199447866755	0.834832596520256
MR-PCA	glycine	HMDB0000123	caffeine	HMDB0001847	met-d-Gly	GCST90200436	1:75982013-76482013	-0.337633588072114	0.340252117770009	0.32104918013273
MR-PCA	glycine	HMDB0000123	caffeine	HMDB0001847	met-d-Gly	GCST90200436	1:120004506-120504506	-0.967541644517893	0.380567809948898	0.0110105652200918
MR-PCA	glycine	HMDB0000123	caffeine	HMDB0001847	met-d-Gly	GCST90200436	1:151589838-152089838	-0.64529998361592	0.60577897724863	0.286767347255849
MR-PCA	glycine	HMDB0000123	caffeine	HMDB0001847	met-d-Gly	GCST90200436	2:165276338-165776338	0.0491269329067283	0.45172358061891	0.913397282323615
MR-PCA	glycine	HMDB0000123	caffeine	HMDB0001847	met-d-Gly	GCST90200436	2:208538752-212979649	0.024305279746223	0.033265957904859	0.465002006688083
MR-PCA	glycine	HMDB0000123	caffeine	HMDB0001847	met-d-Gly	GCST90200436	2:226790540-227290540	-0.059803743579013	0.455729230116024	0.895596147550373
MR-PCA	glycine	HMDB0000123	caffeine	HMDB0001847	met-d-Gly	GCST90200436	3:12110357-12610357	0.13801033102836	0.411518011771566	0.737346846930215
MR-PCA	glycine	HMDB0000123	caffeine	HMDB0001847	met-d-Gly	GCST90200436	3:48534270-49826414	0.382728211398845	0.397299336359406	0.335384668040663
MR-PCA	glycine	HMDB0000123	caffeine	HMDB0001847	met-d-Gly	GCST90200436	3:125116791-126249375	-0.189034232723135	0.14918753100006	0.20512262175799
MR-PCA	glycine	HMDB0000123	caffeine	HMDB0001847	met-d-Gly	GCST90200436	4:102676923-103438709	0.0107676764938602	0.404104059376681	0.978742242013353
MR-PCA	glycine	HMDB0000123	caffeine	HMDB0001847	met-d-Gly	GCST90200436	5:90005685-90505685	-0.443089885875363	0.47049418117916	0.346318482734236
MR-PCA	glycine	HMDB0000123	caffeine	HMDB0001847	met-d-Gly	GCST90200436	5:131427047-131927047	-0.439060452920088	0.590000099688438	0.456773554231226
MR-PCA	glycine	HMDB0000123	caffeine	HMDB0001847	met-d-Gly	GCST90200436	6:131620261-132120261	-0.568453375131402	0.708960092454214	0.422661173050119
MR-PCA	glycine	HMDB0000123	caffeine	HMDB0001847	met-d-Gly	GCST90200436	6:160518860-161018860	0.0350855706683534	0.457398630450402	0.93885682025418
MR-PCA	glycine	HMDB0000123	caffeine	HMDB0001847	met-d-Gly	GCST90200436	7:55560073-56715237	-0.182282527086266	0.239088487195348	0.445817651676803
MR-PCA	glycine	HMDB0000123	caffeine	HMDB0001847	met-d-Gly	GCST90200436	8:8915380-9434231	0.107784790981968	0.226702394022429	0.634468973834441
MR-PCA	glycine	HMDB0000123	caffeine	HMDB0001847	met-d-Gly	GCST90200436	8:17169461-17669461	0.395095544683622	0.317679883869956	0.213613388176167
MR-PCA	glycine	HMDB0000123	caffeine	HMDB0001847	met-d-Gly	GCST90200436	8:126212070-126756694	-0.346542377742661	0.253093568759668	0.170928538699305
MR-PCA	glycine	HMDB0000123	caffeine	HMDB0001847	met-d-Gly	GCST90200436	9:5668443-7086536	0.487867468089521	0.172855727962208	0.0047666147761569
MR-PCA	glycine	HMDB0000123	caffeine	HMDB0001847	met-d-Gly	GCST90200436	11:8005408-8505408	0.51199652199105	0.307597915523407	0.0960126863420468
MR-PCA	glycine	HMDB0000123	caffeine	HMDB0001847	met-d-Gly	GCST90200436	12:115016-615016	-0.343435835606653	0.405392031702804	0.396900553830576
MR-PCA	glycine	HMDB0000123	caffeine	HMDB0001847	met-d-Gly	GCST90200436	12:21136493-21636493	-0.815251071616051	0.473138576615759	0.0848757966946205
MR-PCA	glycine	HMDB0000123	caffeine	HMDB0001847	met-d-Gly	GCST90200436	12:46468358-47667420	0.475730859370821	0.266643541058325	0.0744000343141448
MR-PCA	glycine	HMDB0000123	caffeine	HMDB0001847	met-d-Gly	GCST90200436	12:56615338-57115338	0.458557189715447	0.350507367460314	0.190782795281346
MR-PCA	glycine	HMDB0000123	caffeine	HMDB0001847	met-d-Gly	GCST90200436	12:57516305-58016305	-0.191088476148922	0.403383762812745	0.635703974012301
MR-PCA	glycine	HMDB0000123	caffeine	HMDB0001847	met-d-Gly	GCST90200436	12:59343804-59843804	-0.0325903473118831	0.455421057299642	0.942951346056398
MR-PCA	glycine	HMDB0000123	caffeine	HMDB0001847	met-d-Gly	GCST90200436	13:50472895-50972895	0.219465782107427	0.440263740818952	0.618140780596919
MR-PCA	glycine	HMDB0000123	caffeine	HMDB0001847	met-d-Gly	GCST90200436	14:100551720-101051720	0.613752704835431	0.448711691192086	0.171371300999391
MR-PCA	glycine	HMDB0000123	caffeine	HMDB0001847	met-d-Gly	GCST90200436	15:42451374-42951374	0.496393019670806	0.5218302515195	0.341475543873701
MR-PCA	glycine	HMDB0000123	caffeine	HMDB0001847	met-d-Gly	GCST90200436	15:43028726-44613739	-0.381352986603703	0.477207068416928	0.424211996018655
MR-PCA	glycine	HMDB0000123	caffeine	HMDB0001847	met-d-Gly	GCST90200436	15:58180763-58713267	0.225541544383445	0.310476278369386	0.46757074171047
MR-PCA	glycine	HMDB0000123	caffeine	HMDB0001847	met-d-Gly	GCST90200436	16:79678196-80178196	0.653201750667296	0.549604871792019	0.234639087174505
MR-PCA	glycine	HMDB0000123	caffeine	HMDB0001847	met-d-Gly	GCST90200436	16:80626853-81422810	0.0676769133480607	0.16999029096706	0.690540090354836
MR-PCA	glycine	HMDB0000123	caffeine	HMDB0001847	met-d-Gly	GCST90200436	17:45235982-45996386	0.20494925430466	0.411241430570878	0.618225226872199
MR-PCA	glycine	HMDB0000123	caffeine	HMDB0001847	met-d-Gly	GCST90200436	19:17984588-18484588	0.566470091934241	0.460314310044363	0.218466569438349
MR-PCA	pantothenate	HMDB0000210	3-hydroxybutyrate (bhba)	HMDB0000011	GCST90200279	met-d-bOHbutyrate	1:199230515-199730515	0.0059551703888882	0.0285914120865559	0.835006221278924
MR-PCA	4-methyl-2-oxopentanoate	HMDB0000695	heme	HMDB0003178	M22116	M32593	4:88976422-89476422	0.188356432614807	0.164556186911116	0.25236123966254
MR-PCA	4-methyl-2-oxopentanoate	HMDB0000695	heme	HMDB0003178	M22116	M32593	13:48209901-48709901	-0.0501059501044275	0.202824461950673	0.804876523565929
MR-PCA	spermidine	HMDB0001257	myo-inositol	HMDB0000211	GCST90200423	M19934	1:247789451-248289451	-0.228109908703609	0.133435343780602	0.0873553362672541
MR-PCA	orotidine	HMDB0000788	phenylalanine	HMDB0000159	GCST90200681	bioa_016	3:124271035-124771035	-0.0065087123058822	0.0460995705227555	0.887721320459712
MR-PCA	orotidine	HMDB0000788	phenylalanine	HMDB0000159	GCST90200681	bioa_016	17:72554076-74203469	0.0059747241667445	0.0124843962604217	0.632240766126843
MR-PCA	n-formylanthranilic acid	HMDB0004089	4-hydroxyphenylpyruvate	HMDB0000707	GCST90199960	GCST90200300	2:143548189-144048189	-0.132556832963781	0.103152411232467	0.198772011143738
MR-PCA	n-formylanthranilic acid	HMDB0004089	4-hydroxyphenylpyruvate	HMDB0000707	GCST90199960	GCST90200300	17:75643177-76448530	-0.0167676690524537	0.0321261435421878	0.601717531808991
MR-PCA	aspartate	HMDB0000191	cystine	HMDB0000192	GCST90200370	GCST90200382	3:56598999-57098999	-0.035319753046387	0.0813017363833804	0.663977647959469
MR-PCA	aspartate	HMDB0000191	cystine	HMDB0000192	GCST90200370	GCST90200382	5:36388589-36888589	0.0694352172200212	0.085845272294874	0.418606332491387
MR-PCA	inositol 1-phosphate (i1p)	HMDB0000213	hydroxy-n6,n6,n6-trimethyllysine*	HMDB01422	M01481	GCST90200240	1:5349333-5849333	-0.0120313541918274	0.0819088031280788	0.883221060599764
MR-PCA	inositol 1-phosphate (i1p)	HMDB0000213	hydroxy-n6,n6,n6-trimethyllysine*	HMDB01422	M01481	GCST90200240	4:31607204-32397858	-0.049813045323152	0.0612888224739942	0.416356216230028
MR-PCA	inositol 1-phosphate (i1p)	HMDB0000213	hydroxy-n6,n6,n6-trimethyllysine*	HMDB01422	M01481	GCST90200240	4:66148855-66648855	0.0008087018665919	0.0679633029612734	0.990506119049891
MR-PCA	inositol 1-phosphate (i1p)	HMDB0000213	hydroxy-n6,n6,n6-trimethyllysine*	HMDB01422	M01481	GCST90200240	10:114775621-115275621	-0.0577721965844461	0.0572920017508258	0.313271334651654
MR-PCA	inositol 1-phosphate (i1p)	HMDB0000213	hydroxy-n6,n6,n6-trimethyllysine*	HMDB01422	M01481	GCST90200240	12:62771708-63271708	-0.0554700066062961	0.0589537502630517	0.346752430476284
MR-PCA	inositol 1-phosphate (i1p)	HMDB0000213	hydroxy-n6,n6,n6-trimethyllysine*	HMDB01422	M01481	GCST90200240	15:77060646-77560646	-0.0819999161705606	0.0733404790228199	0.263536359730817
MR-PCA	kynurenine	HMDB0000684	7-methylxanthine	HMDB0001991	bioa_027	M34390	1:241473615-241973615	0.261542819469634	0.233551638149806	0.262777656285715
MR-PCA	kynurenine	HMDB0000684	7-methylxanthine	HMDB0001991	bioa_027	M34390	5:131338151-131838151	-0.43742832290042	0.401141932244313	0.275511561337041
MR-PCA	kynurenine	HMDB0000684	7-methylxanthine	HMDB0001991	bioa_027	M34390	5:176563404-177063404	0.323413423751637	0.367731950849569	0.379140294912362
MR-PCA	kynurenine	HMDB0000684	7-methylxanthine	HMDB0001991	bioa_027	M34390	8:39556267-40056267	0.230065325805297	0.192230604119546	0.231376935693649
MR-PCA	kynurenine	HMDB0000684	7-methylxanthine	HMDB0001991	bioa_027	M34390	12:111111298-111611298	-0.0055908333285712	0.359262119791651	0.987583830009704
MR-PCA	kynurenine	HMDB0000684	7-methylxanthine	HMDB0001991	bioa_027	M34390	12:111634608-113433486	-0.0002419200513903	0.171242350053689	0.998872800976595
MR-PCA	kynurenine	HMDB0000684	7-methylxanthine	HMDB0001991	bioa_027	M34390	16:87568569-88128476	0.116626131083625	0.0993958471609396	0.240655423447163
MR-PCA	hypoxanthine	HMDB0000157	sarcosine	HMDB0000271	M03127	bioa_031	6:16038192-16538192	0.0739657692667868	0.0640139185085022	0.247900524603178
MR-PCA	5-oxoproline	HMDB0000267	sarcosine	HMDB0000271	GCST90200280	GCST90200291	8:144861615-145802337	0.0138875575394429	0.0345847149278152	0.688013844673009
MR-PCA	5-oxoproline	HMDB0000267	sarcosine	HMDB0000271	GCST90200280	GCST90200291	12:56615338-57115338	-0.051566130145348	0.106301781653697	0.627611178168792
MR-PCA	glycine	HMDB0000123	2-hydroxyglutarate	HMDB0059655	bioa_008	M37253	1:75967169-76725029	-0.0088421037538654	0.408631164997973	0.982736442620248
MR-PCA	glycine	HMDB0000123	2-hydroxyglutarate	HMDB0059655	bioa_008	M37253	1:120004506-120504506	-0.483558145827759	0.437085507118421	0.268586347794646
MR-PCA	glycine	HMDB0000123	2-hydroxyglutarate	HMDB0059655	bioa_008	M37253	2:165258389-165758389	0.304685707108105	0.582749790836342	0.601084638047101
MR-PCA	glycine	HMDB0000123	2-hydroxyglutarate	HMDB0059655	bioa_008	M37253	2:210575251-212439946	-0.0235178937861231	0.0611277792172704	0.700435001905127
MR-PCA	glycine	HMDB0000123	2-hydroxyglutarate	HMDB0059655	bioa_008	M37253	3:125660381-126160381	-0.101602467683363	0.233579361527167	0.663576581013848
MR-PCA	glycine	HMDB0000123	2-hydroxyglutarate	HMDB0059655	bioa_008	M37253	4:186924683-187424683	0.110128508421105	0.472642846830092	0.815756928614992
MR-PCA	glycine	HMDB0000123	2-hydroxyglutarate	HMDB0059655	bioa_008	M37253	5:89976061-90476061	-0.771487747955936	0.650835569567029	0.235867065389827
MR-PCA	glycine	HMDB0000123	2-hydroxyglutarate	HMDB0059655	bioa_008	M37253	5:131494202-131994202	-0.594794708516215	0.509213469581827	0.242780327355714
MR-PCA	glycine	HMDB0000123	2-hydroxyglutarate	HMDB0059655	bioa_008	M37253	6:160525578-161025578	-0.94521162855413	0.558492441649987	0.0905632434697111
MR-PCA	glycine	HMDB0000123	2-hydroxyglutarate	HMDB0059655	bioa_008	M37253	7:55797215-56297215	-0.114507075877505	0.315671791531178	0.716798429418159
MR-PCA	glycine	HMDB0000123	2-hydroxyglutarate	HMDB0059655	bioa_008	M37253	8:8933358-9433358	-0.0409403127962629	0.254732885161138	0.872315038828865
MR-PCA	glycine	HMDB0000123	2-hydroxyglutarate	HMDB0059655	bioa_008	M37253	8:126232077-126732077	-0.599629763703409	0.657857885790771	0.36203814932607
MR-PCA	glycine	HMDB0000123	2-hydroxyglutarate	HMDB0059655	bioa_008	M37253	9:5720079-6894932	0.314198395947668	0.212228133799271	0.138746591060361
MR-PCA	glycine	HMDB0000123	2-hydroxyglutarate	HMDB0059655	bioa_008	M37253	9:135887106-136387106	0.386618182016045	0.431826952939456	0.370622395123439
MR-PCA	glycine	HMDB0000123	2-hydroxyglutarate	HMDB0059655	bioa_008	M37253	10:64798306-65575478	-0.327578973839473	0.498343926361963	0.510965447296513
MR-PCA	glycine	HMDB0000123	2-hydroxyglutarate	HMDB0059655	bioa_008	M37253	12:46859387-47359387	-0.196431856046255	0.447402201457075	0.660625437694214
MR-PCA	glycine	HMDB0000123	2-hydroxyglutarate	HMDB0059655	bioa_008	M37253	12:56611458-57111458	-0.480424556185715	0.604997567076878	0.427141077721561
MR-PCA	glycine	HMDB0000123	2-hydroxyglutarate	HMDB0059655	bioa_008	M37253	15:58217095-58717095	-0.358998874718948	0.43616668679568	0.410464068219588
MR-PCA	glycine	HMDB0000123	2-hydroxyglutarate	HMDB0059655	bioa_008	M37253	16:80861176-81361176	-0.234790368862884	0.276671867711944	0.396090584585423
MR-PCA	glycine	HMDB0000123	2-hydroxyglutarate	HMDB0059655	bioa_008	M37253	17:45188952-45974996	-0.835341507743714	0.558631988957972	0.13482724867647
MR-PCA	glycine	HMDB0000123	2-hydroxyglutarate	HMDB0059655	bioa_008	M37253	19:17984588-18484588	-0.314893780302318	0.525717556135918	0.54918688309834
MR-PCA	acetoacetate	HMDB0000060	1-methylxanthine	HMDB0010738	met-d-Acetoacetate	M34389	1:230046470-230546470	-0.64170542466548	0.629654378536035	0.308136912689097
MR-PCA	acetoacetate	HMDB0000060	1-methylxanthine	HMDB0010738	met-d-Acetoacetate	M34389	5:41395751-42449922	0.60562848424955	0.443225480684117	0.171809777327662
MR-PCA	acetoacetate	HMDB0000060	1-methylxanthine	HMDB0010738	met-d-Acetoacetate	M34389	8:8933102-9433102	-0.366510077255573	0.633948795497186	0.563170752697933
MR-PCA	acetoacetate	HMDB0000060	1-methylxanthine	HMDB0010738	met-d-Acetoacetate	M34389	10:113686244-114186244	0.0303791765213349	0.689449833658548	0.96485424538683
MR-PCA	acetoacetate	HMDB0000060	1-methylxanthine	HMDB0010738	met-d-Acetoacetate	M34389	11:116373213-116873213	0.156241954775967	0.444994549140844	0.725505963226927
MR-PCA	acetoacetate	HMDB0000060	1-methylxanthine	HMDB0010738	met-d-Acetoacetate	M34389	12:122333527-122833527	0.722202684925866	0.660923594492464	0.274517915522918
MR-PCA	citrate	HMDB0000094	urate	HMDB0000289	GCST90200304	M01604	5:14503745-15117020	0.0696335252721163	0.120827942282864	0.56441028555314
MR-PCA	citrate	HMDB0000094	urate	HMDB0000289	GCST90200304	M01604	17:6357018-6961881	0.0898013449890364	0.0757878593910538	0.23605536790025
MR-PCA	citrate	HMDB0000094	urate	HMDB0000289	GCST90200304	M01604	22:19003274-19503274	-0.0272138641086275	0.112957218738089	0.809615673283422
MR-PCA	kynurenine	HMDB0000684	tryptophan	HMDB0000929	M15140	bioa_020	8:39556267-40056267	-0.0606838584613641	0.0680533666862822	0.372548464209173
MR-PCA	kynurenine	HMDB0000684	tryptophan	HMDB0000929	M15140	bioa_020	12:111634608-112134608	-0.0584462809937078	0.0545614811770003	0.284079327418115
MR-PCA	kynurenine	HMDB0000684	tryptophan	HMDB0000929	M15140	bioa_020	12:112341686-113156415	-0.102820356506447	0.0672199139243746	0.126112909634112
MR-PCA	kynurenine	HMDB0000684	tryptophan	HMDB0000929	M15140	bioa_020	16:87628822-88128822	-0.0267413771481695	0.0414727420307402	0.519060660629507
MR-PCA	sulfate*	HMDB01448	creatine	HMDB0000064	GCST90199896	GCST90200323	7:122557611-123057611	0.0197122466573034	0.105573134407231	0.851882914719989
MR-PCA	mannose	HMDB0000169	cortisone	HMDB0002802	M00584	GCST90200360	2:27182547-28770083	0.123333928034452	0.0610730157326891	0.0434404242596182
MR-PCA	5-methylthioadenosine (mta)	HMDB0001173	inosine	HMDB0000195	GCST90200359	M01123	6:149659491-150411114	0.366273635742469	0.26620924420822	0.168856856313872
MR-PCA	isoleucine	HMDB0000172	glycine	HMDB0000123	bioa_010	bioa_008	2:27480940-27980940	-0.217109529663507	0.112110736322521	0.0527987563380739
MR-PCA	isoleucine	HMDB0000172	glycine	HMDB0000123	bioa_010	bioa_008	4:88976422-89476422	-0.0680473648694809	0.0704361794739122	0.334001447810375
MR-PCA	isoleucine	HMDB0000172	glycine	HMDB0000123	bioa_010	bioa_008	12:56615040-57115040	0.905688229016344	0.168310468078361	7.4049724594704e-08
MR-PCA	isoleucine	HMDB0000172	glycine	HMDB0000123	bioa_010	bioa_008	16:70059237-70559237	0.107724910681248	0.104539488776491	0.302788962691616
MR-PCA	isoleucine	HMDB0000172	1-methylxanthine	HMDB0010738	bioa_010	M34389	2:27480940-27980940	-0.377564511212807	0.436705870989155	0.387272686438409
MR-PCA	isoleucine	HMDB0000172	1-methylxanthine	HMDB0010738	bioa_010	M34389	4:88976422-89476422	-0.436957968135133	0.274370282087631	0.111253343303334
MR-PCA	isoleucine	HMDB0000172	1-methylxanthine	HMDB0010738	bioa_010	M34389	12:56615040-57115040	-0.980200204842523	0.656057803348455	0.135155761586181
MR-PCA	isoleucine	HMDB0000172	1-methylxanthine	HMDB0010738	bioa_010	M34389	16:70059237-70559237	-0.160020694237141	0.406202005849143	0.693622654689848
MR-PCA	sphingosine 1-phosphate	HMDB0000277	glycerol 3-phosphate	HMDB0000126	GCST90199657	GCST90199638	17:74160792-74684003	-0.0775782859448559	0.0843927652418081	0.357963358461575
MR-PCA	betaine	HMDB0000043	lactate	HMDB0000190	M03141	M00527	2:211337631-211837631	-0.124506420146543	0.0978479140178887	0.203213852082661
MR-PCA	betaine	HMDB0000043	lactate	HMDB0000190	M03141	M00527	5:78095798-78666416	0.0176138970024926	0.0875168490497308	0.840492991141023
MR-PCA	betaine	HMDB0000043	lactate	HMDB0000190	M03141	M00527	12:30349-530349	0.124309757512814	0.135040015228202	0.357290555436348
MR-PCA	betaine	HMDB0000043	lactate	HMDB0000190	M03141	M00527	21:44237404-44737404	-0.111378355969041	0.114160835907529	0.329249504058933
MR-PCA	cystathionine	HMDB0000099	uridine	HMDB0000296	GCST90200383	M00606	19:33152807-33652807	-0.0370379748826569	0.142908411980186	0.795501908039069
MR-PCA	histidine	HMDB0000177	methionine sulfoxide	HMDB0002005	GCST90200377	GCST90199625	2:211293055-211793055	0.263131097350079	0.113443335203902	0.02036828422559
MR-PCA	histidine	HMDB0000177	methionine sulfoxide	HMDB0002005	GCST90200377	GCST90199625	12:96129884-96629884	-0.0065798659911274	0.0748977961521684	0.92999489321737
MR-PCA	n6,n6,n6-trimethyllysine	HMDB0001325	3-ureidopropionate	HMDB0000026	GCST90200344	GCST90200283	11:64586385-65555309	0.065486971695286	0.0686677949133492	0.340246612560351
MR-PCA	n6,n6,n6-trimethyllysine	HMDB0001325	3-ureidopropionate	HMDB0000026	GCST90200344	GCST90200283	16:67497306-67997306	-0.162963327809588	0.143189173591922	0.255079517331317
MR-PCA	cortisol	HMDB0000063	aspartate	HMDB0000191	GCST90200378	bioa_004	14:94554700-95054700	0.135121825859533	0.0752978869612579	0.0727338905731619
MR-PCA	stearoyl sphingomyelin (d18:1/18:0)	HMDB0001348	phosphate	HMDB0001429	GCST90200335	GCST90200393	8:113373776-113873776	0.0549300401164209	0.111311630470484	0.621673615856995
MR-PCA	stearoyl sphingomyelin (d18:1/18:0)	HMDB0001348	phosphate	HMDB0001429	GCST90200335	GCST90200393	11:61368608-61868608	0.118317081597418	0.122058059566232	0.332370175218799
MR-PCA	stearoyl sphingomyelin (d18:1/18:0)	HMDB0001348	phosphate	HMDB0001429	GCST90200335	GCST90200393	14:63982386-64482386	-0.0180520424688928	0.101886463311377	0.859368555120728
MR-PCA	stearoyl sphingomyelin (d18:1/18:0)	HMDB0001348	phosphate	HMDB0001429	GCST90200335	GCST90200393	19:8013648-8513648	0.003616487149066	0.0566757383792245	0.94912139926707
MR-PCA	stearoyl sphingomyelin (d18:1/18:0)	HMDB0001348	phosphate	HMDB0001429	GCST90200335	GCST90200393	19:45165640-45665640	-0.0004434603985287	0.0894991741463706	0.996046569581549
MR-PCA	histidine	HMDB0000177	kynurenine	HMDB0000684	GCST90200377	GCST90199636	2:211293055-211793055	-0.119404491857884	0.113441311132914	0.292539846683576
MR-PCA	histidine	HMDB0000177	kynurenine	HMDB0000684	GCST90200377	GCST90199636	12:96129884-96629884	-0.0386811072583487	0.0748925463257574	0.605513563973534
MR-PCA	choline	HMDB0000097	isoleucine	HMDB0000172	GCST90200327	bioa_010	17:17175631-17675631	-0.117538517811332	0.0362135802383839	0.001171610931687
MR-PCA	stearoyl sphingomyelin (d18:1/18:0)	HMDB0001348	cortisol	HMDB0000063	GCST90200335	GCST90200378	8:113373776-113873776	-0.0543029609042134	0.111673959477831	0.626780414708478
MR-PCA	stearoyl sphingomyelin (d18:1/18:0)	HMDB0001348	cortisol	HMDB0000063	GCST90200335	GCST90200378	11:61368608-61868608	0.0637743582690037	0.122459160431353	0.602519600702316
MR-PCA	stearoyl sphingomyelin (d18:1/18:0)	HMDB0001348	cortisol	HMDB0000063	GCST90200335	GCST90200378	14:63982386-64482386	0.0564386264182743	0.102223691784563	0.58087363474283
MR-PCA	stearoyl sphingomyelin (d18:1/18:0)	HMDB0001348	cortisol	HMDB0000063	GCST90200335	GCST90200378	19:8013648-8513648	0.0561811749194346	0.0568621010605264	0.323140426004183
MR-PCA	stearoyl sphingomyelin (d18:1/18:0)	HMDB0001348	cortisol	HMDB0000063	GCST90200335	GCST90200378	19:45165640-45665640	0.0274214476523224	0.0897950353860066	0.760078111514457
MR-PCA	sphinganine	HMDB0000269	phosphate	HMDB0001429	GCST90200374	GCST90200393	3:56598999-57098999	-0.0543289323572489	0.0818223451262678	0.506698953140396
MR-PCA	n6,n6,n6-trimethyllysine	HMDB0001325	aspartate	HMDB0000191	GCST90200344	M15996	11:64586385-65555309	0.0119295261845259	0.112834012067427	0.915799487778853
MR-PCA	stearoyl sphingomyelin (d18:1/18:0)	HMDB0001348	cystathionine	HMDB0000099	GCST90200335	GCST90200383	8:113373776-113873776	0.0652866275592876	0.112914919261558	0.563133754609774
MR-PCA	stearoyl sphingomyelin (d18:1/18:0)	HMDB0001348	cystathionine	HMDB0000099	GCST90200335	GCST90200383	11:61368608-61868608	-0.157924804692531	0.123819217588582	0.202151200436903
MR-PCA	stearoyl sphingomyelin (d18:1/18:0)	HMDB0001348	cystathionine	HMDB0000099	GCST90200335	GCST90200383	14:63982386-64482386	0.0573324525535663	0.1033515356354	0.579077663941333
MR-PCA	stearoyl sphingomyelin (d18:1/18:0)	HMDB0001348	cystathionine	HMDB0000099	GCST90200335	GCST90200383	19:8013648-8513648	-0.0118416001300098	0.0574934988764419	0.836818908201125
MR-PCA	stearoyl sphingomyelin (d18:1/18:0)	HMDB0001348	cystathionine	HMDB0000099	GCST90200335	GCST90200383	19:45165640-45665640	-0.179130086127831	0.0907896361946195	0.0484928845533862
MR-PCA	n-stearoyl-sphingosine (d18:1/18:0)*	HMDB0004950	alpha-aminoadipic acid	HMDB0000510	GCST90200341	bioa_025	10:64645010-65401382	-0.157730068759822	0.106912027227637	0.140124981721001
MR-PCA	n-stearoyl-sphingosine (d18:1/18:0)*	HMDB0004950	alpha-aminoadipic acid	HMDB0000510	GCST90200341	bioa_025	14:63982220-64482220	-0.217057124631582	0.103940081349936	0.0367716030432662
MR-PCA	n-stearoyl-sphingosine (d18:1/18:0)*	HMDB0004950	alpha-aminoadipic acid	HMDB0000510	GCST90200341	bioa_025	18:55052269-55552269	-0.006439678819944	0.0703382565999207	0.927053190439916
MR-PCA	n-stearoyl-sphingosine (d18:1/18:0)*	HMDB0004950	alpha-aminoadipic acid	HMDB0000510	GCST90200341	bioa_025	19:8013648-8513648	0.0147065687357309	0.0519578052393531	0.777139807875879
MR-PCA	n-stearoyl-sphingosine (d18:1/18:0)*	HMDB0004950	alpha-aminoadipic acid	HMDB0000510	GCST90200341	bioa_025	22:46815755-47315755	0.17127081591991	0.103166926365151	0.0968877054540262
MR-PCA	n6,n6,n6-trimethyllysine	HMDB0001325	orotate	HMDB0000226	GCST90200344	GCST90200392	11:64586385-65555309	-0.0441270804383671	0.0661512858155681	0.504731841895351
MR-PCA	n6,n6,n6-trimethyllysine	HMDB0001325	orotate	HMDB0000226	GCST90200344	GCST90200392	16:67497306-67997306	-0.0065799318957366	0.137954643277733	0.961958249162102
MR-PCA	n6,n6,n6-trimethyllysine	HMDB0001325	leucine	HMDB0000687	GCST90200344	met-d-Leu	11:64586385-65555309	-0.0130792823437256	0.0176090646926148	0.457627909562885
MR-PCA	n6,n6,n6-trimethyllysine	HMDB0001325	leucine	HMDB0000687	GCST90200344	met-d-Leu	16:67497306-67997306	-0.139081696948797	0.0366263946304237	0.0001462760660727
MR-PCA	n-stearoyl-sphingosine (d18:1/18:0)*	HMDB0004950	hypotaurine	HMDB0000965	GCST90200341	GCST90200379	10:64645010-65401382	-0.127870435311631	0.133859703696632	0.339447685288034
MR-PCA	n-stearoyl-sphingosine (d18:1/18:0)*	HMDB0004950	hypotaurine	HMDB0000965	GCST90200341	GCST90200379	14:63982220-64482220	0.0699986335139183	0.137617111298374	0.610999155236219
MR-PCA	n-stearoyl-sphingosine (d18:1/18:0)*	HMDB0004950	hypotaurine	HMDB0000965	GCST90200341	GCST90200379	18:55052269-55552269	-0.248592428964809	0.0862506598827053	0.0039489769434116
MR-PCA	n-stearoyl-sphingosine (d18:1/18:0)*	HMDB0004950	hypotaurine	HMDB0000965	GCST90200341	GCST90200379	19:8013648-8513648	-0.144659957462797	0.0648694584523423	0.0257463528522334
MR-PCA	n6,n6,n6-trimethyllysine	HMDB0001325	phenylalanine	HMDB0000159	GCST90200344	met-d-Phe	11:64586385-65555309	-0.0221128905833556	0.0176128194629128	0.209297395679991
MR-PCA	n6,n6,n6-trimethyllysine	HMDB0001325	phenylalanine	HMDB0000159	GCST90200344	met-d-Phe	16:67497306-67997306	-0.050210273585278	0.0366348366955618	0.170511888646754
MR-PCA	cystathionine	HMDB0000099	methionine	HMDB0000696	GCST90200383	M01302	19:33152807-33652807	0.0370060286749556	0.142989298445168	0.795787408885236
MR-PCA	cystathionine	HMDB0000099	serotonin (5ht)	HMDB0000259	GCST90200383	M02342	19:33152807-33652807	-0.0907882080099244	0.161037413552111	0.572910056649656
MR-PCA	n6,n6,n6-trimethyllysine	HMDB0001325	thyroxine	HMDB0000248	GCST90200344	GCST90200293	11:64586385-65555309	-0.0572665363215186	0.0655945136530601	0.382642088920703
MR-PCA	n6,n6,n6-trimethyllysine	HMDB0001325	thyroxine	HMDB0000248	GCST90200344	GCST90200293	16:67497306-67997306	0.142996479813718	0.136825799126443	0.295977304115089
MR-PCA	5-methylthioadenosine (mta)	HMDB0001173	1-stearoyl-2-oleoyl-gps (18:0/18:1)	HMDB0010163	GCST90200359	GCST90199652	2:211290507-211790507	0.155713636731073	0.108760976017585	0.152228255486876
MR-PCA	5-methylthioadenosine (mta)	HMDB0001173	1-stearoyl-2-oleoyl-gps (18:0/18:1)	HMDB0010163	GCST90200359	GCST90199652	6:149659491-150411114	0.0171936914285291	0.144809594051024	0.905486815210688
MR-PCA	5-methylthioadenosine (mta)	HMDB0001173	1-stearoyl-2-oleoyl-gps (18:0/18:1)	HMDB0010163	GCST90200359	GCST90199652	6:160319068-160819068	0.115440405887334	0.109733923796953	0.292798219849415
MR-PCA	5-methylthioadenosine (mta)	HMDB0001173	1-stearoyl-2-oleoyl-gps (18:0/18:1)	HMDB0010163	GCST90200359	GCST90199652	16:16009596-16509596	-0.0215263630998123	0.0943697165338952	0.819563304058993
MR-PCA	eicosapentaenoate (epa; 20:5n3)	HMDB0001999	adenosine 5'-diphosphate (adp)	HMDB0001341	GCST90200349	GCST90200355	11:61319830-61819830	-0.0492522463167114	0.0989130199361218	0.618529916016504
MR-PCA	5-methylthioadenosine (mta)	HMDB0001173	arginine	HMDB0000517	GCST90200359	M01638	6:149659491-150411114	-0.105273051937135	0.162277550869586	0.516517943944417
MR-PCA	n6,n6,n6-trimethyllysine	HMDB0001325	3-methyl-2-oxobutyrate	HMDB0000019	GCST90200344	M21047	11:64586385-65555309	0.120278873414832	0.113443590185951	0.289029649076896
MR-PCA	beta-alanine	HMDB0000056	alpha-aminoadipic acid	HMDB0000510	GCST90200361	bioa_025	3:30500404-31000404	0.0130899775071517	0.0564226478173247	0.816539070822958
MR-PCA	eicosapentaenoate (epa; 20:5n3)	HMDB0001999	valine	HMDB0000883	GCST90200349	M01649	11:61319830-61819830	-0.217675593440019	0.0796876754857047	0.00630258364985
MR-PCA	urate	HMDB0000289	cystine	HMDB0000192	GCST90200307	GCST90200382	2:207223753-207723753	0.0155107187548105	0.118535570300117	0.895891703748376
MR-PCA	urate	HMDB0000289	cystine	HMDB0000192	GCST90200307	GCST90200382	4:9672167-10439135	-0.070949069268389	0.0602387805465912	0.238877450562185
MR-PCA	urate	HMDB0000289	cystine	HMDB0000192	GCST90200307	GCST90200382	4:88802323-89302323	-0.052178163435195	0.119823236245922	0.663228948851677
MR-PCA	urate	HMDB0000289	cystine	HMDB0000192	GCST90200307	GCST90200382	11:64114866-64614866	0.11024349473053	0.120692661270826	0.36101993066943
MR-PCA	urate	HMDB0000289	cystine	HMDB0000192	GCST90200307	GCST90200382	12:114208961-114708961	0.0932432195076384	0.122753339232995	0.447494776010974
MR-PCA	theobromine	HMDB0002825	5-methylthioadenosine (mta)	HMDB0001173	GCST90199644	GCST90200359	19:41121480-41621480	0.0740635396643112	0.089472434113029	0.407794798362987
MR-PCA	2-hydroxyphenylacetate	HMDB0000669	tryptophan	HMDB0000929	GCST90200369	M00054	9:131329579-131829579	-0.0017702074805402	0.0996634311655084	0.985828834716978
MR-PCA	2-hydroxyphenylacetate	HMDB0000669	tryptophan	HMDB0000929	GCST90200369	M00054	12:122051275-122551275	0.0329887998595293	0.173958653984204	0.849594480763022
MR-PCA	alpha-tocopherol	HMDB0001893	glutamate	HMDB0000148	GCST90200302	GCST90200412	1:62651807-63403953	0.0848294418157696	0.128837769342047	0.510267899840675
MR-PCA	stearoyl sphingomyelin (d18:1/18:0)	HMDB0001348	adenosine 5'-diphosphate (adp)	HMDB0001341	GCST90200335	GCST90200355	8:113373776-113873776	0.0723722663801202	0.148914314206741	0.626967595992117
MR-PCA	stearoyl sphingomyelin (d18:1/18:0)	HMDB0001348	adenosine 5'-diphosphate (adp)	HMDB0001341	GCST90200335	GCST90200355	11:61368608-61868608	0.101493944759554	0.163303908241833	0.534268415620608
MR-PCA	stearoyl sphingomyelin (d18:1/18:0)	HMDB0001348	adenosine 5'-diphosphate (adp)	HMDB0001341	GCST90200335	GCST90200355	14:63982386-64482386	-0.220392204518732	0.136301005550739	0.105888609235181
MR-PCA	stearoyl sphingomyelin (d18:1/18:0)	HMDB0001348	adenosine 5'-diphosphate (adp)	HMDB0001341	GCST90200335	GCST90200355	19:8013648-8513648	0.0646463611731151	0.0758223665369902	0.39387961545484
MR-PCA	stearoyl sphingomyelin (d18:1/18:0)	HMDB0001348	adenosine 5'-diphosphate (adp)	HMDB0001341	GCST90200335	GCST90200355	19:45165640-45665640	-0.0471725430110836	0.119737034437425	0.69360476953324
MR-PCA	eicosapentaenoate (epa; 20:5n3)	HMDB0001999	2-aminobutyrate	HMDB0000452	GCST90200349	GCST90200305	11:61319830-61819830	-0.0579721917360241	0.0739551148274069	0.433108492317474
MR-PCA	5-methylthioadenosine (mta)	HMDB0001173	lactate	HMDB0000190	GCST90200359	met-d-Lactate	2:211290507-211790507	0.0479896329824525	0.0302623025585325	0.112787133294981
MR-PCA	5-methylthioadenosine (mta)	HMDB0001173	lactate	HMDB0000190	GCST90200359	met-d-Lactate	6:149659491-150411114	0.0305241249804946	0.0384474801993797	0.427243497200875
MR-PCA	5-methylthioadenosine (mta)	HMDB0001173	lactate	HMDB0000190	GCST90200359	met-d-Lactate	6:160319068-160819068	0.0031304360806648	0.0290456016601512	0.914172908281848
MR-PCA	5-methylthioadenosine (mta)	HMDB0001173	lactate	HMDB0000190	GCST90200359	met-d-Lactate	16:16009596-16509596	0.0359918177581436	0.0262327456338132	0.170057614163013
MR-PCA	n6,n6,n6-trimethyllysine	HMDB0001325	alanine	HMDB0000161	GCST90200344	bioa_001	11:64586385-65555309	0.002023460264622	0.0329123596957436	0.95097673893444
MR-PCA	stearoyl sphingomyelin (d18:1/18:0)	HMDB0001348	inosine 5'-monophosphate (imp)	HMDB0000175	GCST90200335	GCST90200395	8:113373776-113873776	-0.0083049243141451	0.148405941015637	0.955372986257568
MR-PCA	stearoyl sphingomyelin (d18:1/18:0)	HMDB0001348	inosine 5'-monophosphate (imp)	HMDB0000175	GCST90200335	GCST90200395	11:61368608-61868608	0.0799519041097085	0.16274222150872	0.623228833924077
MR-PCA	stearoyl sphingomyelin (d18:1/18:0)	HMDB0001348	inosine 5'-monophosphate (imp)	HMDB0000175	GCST90200335	GCST90200395	14:63982386-64482386	0.0365807371416626	0.135845065972965	0.787712081773041
MR-PCA	stearoyl sphingomyelin (d18:1/18:0)	HMDB0001348	inosine 5'-monophosphate (imp)	HMDB0000175	GCST90200335	GCST90200395	19:8013648-8513648	0.0288306220414491	0.0755634698324876	0.702801263187089
MR-PCA	stearoyl sphingomyelin (d18:1/18:0)	HMDB0001348	inosine 5'-monophosphate (imp)	HMDB0000175	GCST90200335	GCST90200395	19:45165640-45665640	0.110757514175192	0.119322810732005	0.353294788507981
MR-PCA	stearoyl sphingomyelin (d18:1/18:0)	HMDB0001348	phenylpyruvate	HMDB0000205	GCST90200335	GCST90200365	8:113373776-113873776	-0.218028328686947	0.111356558642699	0.0502382462635333
MR-PCA	stearoyl sphingomyelin (d18:1/18:0)	HMDB0001348	phenylpyruvate	HMDB0000205	GCST90200335	GCST90200365	11:61368608-61868608	-0.181752681902725	0.122095888520148	0.136591129835774
MR-PCA	stearoyl sphingomyelin (d18:1/18:0)	HMDB0001348	phenylpyruvate	HMDB0000205	GCST90200335	GCST90200365	14:63982386-64482386	-0.110396606974677	0.101921328164684	0.278739582931549
MR-PCA	stearoyl sphingomyelin (d18:1/18:0)	HMDB0001348	phenylpyruvate	HMDB0000205	GCST90200335	GCST90200365	19:8013648-8513648	-0.0415729312673647	0.0566936411247578	0.463381022534902
MR-PCA	stearoyl sphingomyelin (d18:1/18:0)	HMDB0001348	phenylpyruvate	HMDB0000205	GCST90200335	GCST90200365	19:45165640-45665640	0.106139725121079	0.0895340056868283	0.235832342800157
MR-PCA	gluconate	HMDB0000625	threonine	HMDB0000167	GCST90200373	bioa_019	4:99521223-100894070	-0.0016541570416085	0.0427572872060382	0.969139828663892
MR-PCA	citrulline	HMDB0000904	isoursodeoxycholate	HMDB0000686	GCST90200403	GCST90199892	2:211084708-211584708	0.199118734443853	0.0957749380948153	0.0376148187677303
MR-PCA	citrulline	HMDB0000904	isoursodeoxycholate	HMDB0000686	GCST90200403	GCST90199892	9:133044244-133573675	-0.0719741658822882	0.0923443099699733	0.435737678622607
MR-PCA	histidine	HMDB0000177	sphinganine-1-phosphate	HMDB0001383	GCST90200377	GCST90199845	2:211293055-211793055	-0.135680412979127	0.114264592062508	0.23506078364285
MR-PCA	histidine	HMDB0000177	sphinganine-1-phosphate	HMDB0001383	GCST90200377	GCST90199845	12:96129884-96629884	-0.0306602710730153	0.075434588116481	0.68441312997792
MR-PCA	eicosapentaenoate (epa; 20:5n3)	HMDB0001999	sphinganine-1-phosphate	HMDB0001383	GCST90200349	GCST90199845	11:61319830-61819830	-0.171271660599489	0.0744725933229235	0.02145986515076
MR-PCA	leucine	HMDB0000687	glycochenodeoxycholate	HMDB0000637	M00060	GCST90200342	4:88976422-89476422	-0.0010987890352096	0.1056732996413	0.991703760438659
MR-PCA	leucine	HMDB0000687	glycochenodeoxycholate	HMDB0000637	M00060	GCST90200342	6:45295851-45795851	0.0786870630028452	0.183021426933204	0.667243934921102
MR-PCA	uridine	HMDB0000296	glycine	HMDB0000123	M00606	met-d-Gly	1:20665172-21165172	0.0856736892227876	0.0409103463608738	0.0362438179195258
MR-PCA	uridine	HMDB0000296	glycine	HMDB0000123	M00606	met-d-Gly	7:47852911-48352911	-0.01302801957729	0.0382942847890315	0.733699942425567
MR-PCA	uridine	HMDB0000296	glycine	HMDB0000123	M00606	met-d-Gly	22:50721752-51221752	0.0294907783470168	0.0285642175163753	0.301867064328293
MR-PCA	arachidonate (20:4n6)	HMDB0001043	3-hydroxybutyrate (bhba)	HMDB0000011	GCST90200358	met-d-bOHbutyrate	11:61052244-62029047	-0.0346927844284558	0.0131262819626655	0.0082174643287946
MR-PCA	5-methylthioadenosine (mta)	HMDB0001173	tryptophan	HMDB0000929	GCST90200359	bioa_020	6:149659491-150411114	0.0607130251747601	0.0772388548674604	0.431842569173498
MR-PCA	adenosine	HMDB0000050	sphingosine	HMDB0000252	M00555	GCST90200385	1:109564880-110064880	0.0484065112687225	0.148655401789384	0.744705060904346
MR-PCA	adenosine	HMDB0000050	sphingosine	HMDB0000252	M00555	GCST90200385	6:96128415-96628415	-0.242591944125063	0.180023933410883	0.177801923212355
MR-PCA	stearoyl sphingomyelin (d18:1/18:0)	HMDB0001348	phosphoethanolamine	HMDB0000224	GCST90200335	GCST90200281	8:113373776-113873776	0.251710584285087	0.111266008893078	0.0236824857809856
MR-PCA	stearoyl sphingomyelin (d18:1/18:0)	HMDB0001348	phosphoethanolamine	HMDB0000224	GCST90200335	GCST90200281	11:61368608-61868608	0.159219013732115	0.122016454205112	0.191927619557766
MR-PCA	stearoyl sphingomyelin (d18:1/18:0)	HMDB0001348	phosphoethanolamine	HMDB0000224	GCST90200335	GCST90200281	14:63982386-64482386	0.102247981979834	0.101847652801459	0.315412033791653
MR-PCA	stearoyl sphingomyelin (d18:1/18:0)	HMDB0001348	phosphoethanolamine	HMDB0000224	GCST90200335	GCST90200281	19:8013648-8513648	0.002155490560195	0.0566534421756608	0.969650250130836
MR-PCA	stearoyl sphingomyelin (d18:1/18:0)	HMDB0001348	phosphoethanolamine	HMDB0000224	GCST90200335	GCST90200281	19:45165640-45665640	-0.0600225456315094	0.0894690323978117	0.502300103057986
MR-PCA	cortisol	HMDB0000063	valine	HMDB0000883	GCST90200378	met-d-Val	14:94554700-95054700	-0.0065899253824776	0.0260574700244024	0.80034575005406
MR-PCA	cortisol	HMDB0000063	orotate	HMDB0000226	GCST90200378	GCST90200392	14:94554700-95054700	0.200062689833473	0.0968881177378732	0.0389340108161895
MR-PCA	5-methylthioadenosine (mta)	HMDB0001173	3-hydroxybutyrate (bhba)	HMDB0000011	GCST90200359	met-d-bOHbutyrate	2:211290507-211790507	0.0941116642309576	0.0304218701738516	0.0019777530050799
MR-PCA	5-methylthioadenosine (mta)	HMDB0001173	3-hydroxybutyrate (bhba)	HMDB0000011	GCST90200359	met-d-bOHbutyrate	6:149659491-150411114	-0.0313194170424948	0.038651171192996	0.41776222989524
MR-PCA	5-methylthioadenosine (mta)	HMDB0001173	3-hydroxybutyrate (bhba)	HMDB0000011	GCST90200359	met-d-bOHbutyrate	6:160319068-160819068	-0.0471543537585916	0.029199451875037	0.106331173419297
MR-PCA	5-methylthioadenosine (mta)	HMDB0001173	3-hydroxybutyrate (bhba)	HMDB0000011	GCST90200359	met-d-bOHbutyrate	16:16009596-16509596	0.0266186674320972	0.0263716461508483	0.312798693731443
MR-PCA	s-1-pyrroline-5-carboxylate	HMDB0001301	glucose	HMDB0000122	GCST90200381	M20489	8:144432748-145014955	-0.131590448931427	0.0511850731046524	0.0101441796265286
MR-PCA	n6,n6,n6-trimethyllysine	HMDB0001325	beta-alanine	HMDB0000056	GCST90200344	GCST90200361	11:64586385-65555309	0.184435643483302	0.0662060877528988	0.0053398979341425
MR-PCA	n6,n6,n6-trimethyllysine	HMDB0001325	beta-alanine	HMDB0000056	GCST90200344	GCST90200361	16:67497306-67997306	0.162990996827999	0.138065379079977	0.237787543053491
MR-PCA	cystathionine	HMDB0000099	4-methyl-2-oxopentanoate	HMDB0000695	GCST90200383	M22116	19:33152807-33652807	0.0050698543568246	0.143155161512392	0.971748744226633
MR-PCA	choline	HMDB0000097	hypoxanthine	HMDB0000157	GCST90200327	M03127	17:17175631-17675631	-0.136498882327995	0.127378172529829	0.283898207128209
MR-PCA	stearoyl sphingomyelin (d18:1/18:0)	HMDB0001348	1-methylxanthine	HMDB0010738	GCST90200335	M34389	14:63982386-64482386	-0.0935971447843811	0.150640536908998	0.534384003571232
MR-PCA	arachidonate (20:4n6)	HMDB0001043	alpha-tocopherol	HMDB0001893	GCST90200358	M01561	11:61052244-62029047	0.0468662028500211	0.0524575750815724	0.371636825902493
MR-PCA	5,6-dihydrothymine	HMDB0000079	sarcosine	HMDB0000271	GCST90200339	bioa_031	22:50721854-51221854	0.0515593525746505	0.060712691937516	0.39575045308279
MR-PCA	eicosapentaenoate (epa; 20:5n3)	HMDB0001999	2-hydroxyphenylacetate	HMDB0000669	GCST90200349	GCST90200369	11:61319830-61819830	-0.0583076685746362	0.0772042749943491	0.450105676483472
MR-PCA	spermidine	HMDB0001257	acetoacetate	HMDB0000060	bioa_033	GCST90200318	1:247760300-248289451	-0.0147975885782471	0.0891920553335655	0.868230118751361
MR-PCA	spermidine	HMDB0001257	acetoacetate	HMDB0000060	bioa_033	GCST90200318	19:54070939-54570939	0.171565862876432	0.115810670522839	0.138490964753099
MR-PCA	n-stearoyl-sphingosine (d18:1/18:0)*	HMDB0004950	taurine	HMDB0000251	GCST90200341	GCST90200420	10:64645010-65401382	-0.109194034716102	0.133797185217967	0.414433746226289
MR-PCA	n-stearoyl-sphingosine (d18:1/18:0)*	HMDB0004950	taurine	HMDB0000251	GCST90200341	GCST90200420	14:63982220-64482220	-0.0242804134323438	0.137563881103298	0.859898930638896
MR-PCA	n-stearoyl-sphingosine (d18:1/18:0)*	HMDB0004950	taurine	HMDB0000251	GCST90200341	GCST90200420	18:55052269-55552269	-0.161026180792175	0.0862108269869236	0.0617873686502557
MR-PCA	n-stearoyl-sphingosine (d18:1/18:0)*	HMDB0004950	taurine	HMDB0000251	GCST90200341	GCST90200420	19:8013648-8513648	-0.104377770920355	0.0648424372990914	0.10746033479885
MR-PCA	docosahexaenoate (dha; 22:6n3)	HMDB0002183	glutamate	HMDB0000148	GCST90199651	GCST90200412	11:61376206-61876206	0.049375244382536	0.122930153981168	0.687939542935565
MR-PCA	n6,n6,n6-trimethyllysine	HMDB0001325	kynurenine	HMDB0000684	GCST90200344	M15140	11:64586385-65555309	0.123668822763573	0.112168929150262	0.270234370828844
MR-PCA	5,6-dihydrothymine	HMDB0000079	7-methylxanthine	HMDB0001991	GCST90200339	M34390	22:50721854-51221854	-0.0138981095111445	0.168717469707331	0.934348478141691
MR-PCA	arachidonate (20:4n6)	HMDB0001043	trans-urocanate	HMDB0000301	GCST90200358	GCST90200416	11:61052244-62029047	-0.0137236763704741	0.0488645740474264	0.77882449828365
MR-PCA	gluconate	HMDB0000625	glycerol 3-phosphate	HMDB0000126	GCST90200373	M15365	4:99521223-100894070	0.0779612321770219	0.0854093657009145	0.361350428782364
MR-PCA	5,6-dihydrothymine	HMDB0000079	heme	HMDB0003178	GCST90200339	M32593	22:50721854-51221854	-0.25748901497279	0.163021963260367	0.114227287613529
MR-PCA	eicosapentaenoate (epa; 20:5n3)	HMDB0001999	docosapentaenoate (n6 dpa; 22:5n6)	HMDB0001976	GCST90200349	GCST90199796	11:61319830-61819830	0.604249877486934	0.0771703153944677	4.875528787478531e-15
MR-PCA	choline	HMDB0000097	acetoacetate	HMDB0000060	GCST90200327	met-d-Acetoacetate	2:211290507-211790507	-0.0344827943555442	0.0382522433550232	0.367344805693227
MR-PCA	choline	HMDB0000097	acetoacetate	HMDB0000060	GCST90200327	met-d-Acetoacetate	17:17175631-17675631	0.0062878279695019	0.0256456599099858	0.806316304579806
MR-PCA	arachidonate (20:4n6)	HMDB0001043	choline	HMDB0000097	GCST90200358	M15506	11:61052244-62029047	-0.0653689066768452	0.0523329331311838	0.211629619427171
MR-PCA	n6,n6,n6-trimethyllysine	HMDB0001325	creatinine	HMDB0000562	GCST90200344	M00513	11:64586385-65555309	-0.104917671788595	0.112219718620325	0.349823960764835
MR-PCA	eicosapentaenoate (epa; 20:5n3)	HMDB0001999	phenylalanine	HMDB0000159	GCST90200349	bioa_016	11:61319830-61819830	-0.0877706764192376	0.0235896758970204	0.000198652346234
MR-PCA	eicosapentaenoate (epa; 20:5n3)	HMDB0001999	isoleucine	HMDB0000172	GCST90200349	bioa_010	11:61319830-61819830	-0.0158792095166685	0.0232746652409835	0.495079004836699
MR-PCA	erythritol	HMDB0002994	erythritol	HMDB0002994	GCST90199667	M20699	1:45801053-46657287	1.06812131902862	0.177162971594146	1.6494408763744902e-09
MR-PCA	inosine	HMDB0000195	3-aminoisobutyrate	HMDB0002166	M01123	GCST90200310	6:85876680-86677325	0.0162503575925753	0.0679935471562857	0.811106725198647
MR-PCA	tyrosine	HMDB0000158	alpha-aminoadipic acid	HMDB0000510	bioa_021	bioa_025	4:99820973-100320973	-0.0311352166213209	0.410851513377741	0.939592406661601
MR-PCA	tyrosine	HMDB0000158	alpha-aminoadipic acid	HMDB0000510	bioa_021	bioa_025	4:148735862-149235862	0.549037020752761	0.354277230676203	0.121204322779276
MR-PCA	tyrosine	HMDB0000158	alpha-aminoadipic acid	HMDB0000510	bioa_021	bioa_025	6:111242119-112017012	-0.0568718479334186	0.0986260465113715	0.564181819283012
MR-PCA	tyrosine	HMDB0000158	alpha-aminoadipic acid	HMDB0000510	bioa_021	bioa_025	6:112114361-112614361	0.805496197115379	0.288231011078915	0.0051960725116863
MR-PCA	tyrosine	HMDB0000158	alpha-aminoadipic acid	HMDB0000510	bioa_021	bioa_025	7:27926305-28426305	0.0898130457541032	0.340641492920777	0.792043029615157
MR-PCA	tyrosine	HMDB0000158	alpha-aminoadipic acid	HMDB0000510	bioa_021	bioa_025	8:8933358-9433358	0.885250049980401	0.369080500686359	0.0164611014976967
MR-PCA	tyrosine	HMDB0000158	alpha-aminoadipic acid	HMDB0000510	bioa_021	bioa_025	10:64816186-65575478	-0.0559153462928473	0.394692567512919	0.887342172926573
MR-PCA	tyrosine	HMDB0000158	alpha-aminoadipic acid	HMDB0000510	bioa_021	bioa_025	11:61310081-61810081	0.20285091893667	0.34390661304561	0.555295890703127
MR-PCA	tyrosine	HMDB0000158	alpha-aminoadipic acid	HMDB0000510	bioa_021	bioa_025	12:20701307-21201307	0.066544405889766	0.382006356859979	0.86171055151094
MR-PCA	tyrosine	HMDB0000158	alpha-aminoadipic acid	HMDB0000510	bioa_021	bioa_025	12:46678393-47435518	0.256749131688094	0.266136168148704	0.334680843955411
MR-PCA	tyrosine	HMDB0000158	alpha-aminoadipic acid	HMDB0000510	bioa_021	bioa_025	12:56615040-57115040	0.211243555589699	0.254914635440957	0.40728351751785
MR-PCA	tyrosine	HMDB0000158	alpha-aminoadipic acid	HMDB0000510	bioa_021	bioa_025	12:57594049-58094049	-0.218953353102676	0.37925120214285	0.56371609451346
MR-PCA	tyrosine	HMDB0000158	alpha-aminoadipic acid	HMDB0000510	bioa_021	bioa_025	12:59727701-60227701	0.307861651345699	0.321851455121548	0.338802842356062
MR-PCA	tyrosine	HMDB0000158	alpha-aminoadipic acid	HMDB0000510	bioa_021	bioa_025	12:120845172-121674861	0.144223632065017	0.270771989418958	0.594283728788929
MR-PCA	tyrosine	HMDB0000158	alpha-aminoadipic acid	HMDB0000510	bioa_021	bioa_025	12:122092964-122592964	-0.0974504781905589	0.332504716062291	0.769461012754501
MR-PCA	tyrosine	HMDB0000158	alpha-aminoadipic acid	HMDB0000510	bioa_021	bioa_025	15:60649639-61149639	-0.461500205322469	0.380643901672382	0.225351723207961
MR-PCA	tyrosine	HMDB0000158	alpha-aminoadipic acid	HMDB0000510	bioa_021	bioa_025	16:71153235-72438683	-0.297581786909089	0.149437829403638	0.0464433297913787
MR-PCA	caffeine	HMDB0001847	cystine	HMDB0000192	M00569	GCST90200382	7:17037106-17537106	-0.094268588721152	0.126869874407794	0.457461294285638
MR-PCA	caffeine	HMDB0001847	cystine	HMDB0000192	M00569	GCST90200382	15:74777880-75277880	-0.164831493434811	0.140657440488094	0.241251369671646
MR-PCA	arginine	HMDB0000517	pyruvate	HMDB0000243	bioa_002	GCST90200430	2:24182937-24682937	-0.0625216608195749	0.271408569735799	0.817812090261897
MR-PCA	arginine	HMDB0000517	pyruvate	HMDB0000243	bioa_002	GCST90200430	2:211333022-211833022	0.147793628011357	0.206831288968359	0.47488018530762
MR-PCA	arginine	HMDB0000517	pyruvate	HMDB0000243	bioa_002	GCST90200430	2:219037276-219788019	0.291722797399205	0.273876232560968	0.286802226996863
MR-PCA	arginine	HMDB0000517	pyruvate	HMDB0000243	bioa_002	GCST90200430	4:144583533-145083533	-0.169580782040971	0.236404273770407	0.473168140668405
MR-PCA	arginine	HMDB0000517	pyruvate	HMDB0000243	bioa_002	GCST90200430	5:177386199-177886199	-0.189208112736491	0.285672996667148	0.507763529616234
MR-PCA	arginine	HMDB0000517	pyruvate	HMDB0000243	bioa_002	GCST90200430	6:131339506-132265729	0.0258901518579116	0.131860219873483	0.844339803647611
MR-PCA	arginine	HMDB0000517	pyruvate	HMDB0000243	bioa_002	GCST90200430	6:135177817-135677817	0.007144737282489	0.305718412881492	0.981354879371856
MR-PCA	arginine	HMDB0000517	pyruvate	HMDB0000243	bioa_002	GCST90200430	10:99898951-100398951	-0.0978407844539282	0.340121369799952	0.773603700280962
MR-PCA	arginine	HMDB0000517	pyruvate	HMDB0000243	bioa_002	GCST90200430	12:46680313-47435518	-0.174887176223509	0.267293790199578	0.512926138618678
MR-PCA	arginine	HMDB0000517	pyruvate	HMDB0000243	bioa_002	GCST90200430	19:12757458-13257458	0.189264040780801	0.167413250743684	0.25825714430957
MR-PCA	glycine	HMDB0000123	n-acetylornithine	HMDB0003357	met-d-Gly	bioa_023	1:11606378-12106378	-0.509373268048756	0.27928582797278	0.0681759378754664
MR-PCA	glycine	HMDB0000123	n-acetylornithine	HMDB0003357	met-d-Gly	bioa_023	1:75982013-76482013	-0.098599382807619	0.18204968184457	0.588089265643781
MR-PCA	glycine	HMDB0000123	n-acetylornithine	HMDB0003357	met-d-Gly	bioa_023	1:120004506-120504506	-0.912016647504873	0.24191526045079	0.0001632580505963
MR-PCA	glycine	HMDB0000123	n-acetylornithine	HMDB0003357	met-d-Gly	bioa_023	1:151589838-152089838	-0.667263663162128	0.355675936648269	0.0606492551764666
MR-PCA	glycine	HMDB0000123	n-acetylornithine	HMDB0003357	met-d-Gly	bioa_023	2:165276338-165776338	0.828621021241238	0.258684473790323	0.0013590424149023
MR-PCA	glycine	HMDB0000123	n-acetylornithine	HMDB0003357	met-d-Gly	bioa_023	2:208538752-212979649	-0.0451576027055594	0.0248881927359772	0.0696132864741109
MR-PCA	glycine	HMDB0000123	n-acetylornithine	HMDB0003357	met-d-Gly	bioa_023	2:226790540-227290540	0.660424621111492	0.289624780725352	0.0225912865136618
MR-PCA	glycine	HMDB0000123	n-acetylornithine	HMDB0003357	met-d-Gly	bioa_023	3:12110357-12610357	-0.0119324600185595	0.263865178865208	0.963930513082549
MR-PCA	glycine	HMDB0000123	n-acetylornithine	HMDB0003357	met-d-Gly	bioa_023	3:48534270-49826414	-0.245315661364682	0.275635974818565	0.373466580019368
MR-PCA	glycine	HMDB0000123	n-acetylornithine	HMDB0003357	met-d-Gly	bioa_023	3:125116791-126249375	-0.124921675292489	0.0848485193364929	0.140942427432469
MR-PCA	glycine	HMDB0000123	n-acetylornithine	HMDB0003357	met-d-Gly	bioa_023	4:89427537-89927537	-0.394206533324271	0.298591443697416	0.186761422621468
MR-PCA	glycine	HMDB0000123	n-acetylornithine	HMDB0003357	met-d-Gly	bioa_023	4:102676923-103438709	0.284717434923	0.234980828012057	0.225641636208194
MR-PCA	glycine	HMDB0000123	n-acetylornithine	HMDB0003357	met-d-Gly	bioa_023	5:90005685-90505685	0.286736600237845	0.248352792826026	0.248273294849618
MR-PCA	glycine	HMDB0000123	n-acetylornithine	HMDB0003357	met-d-Gly	bioa_023	6:131620261-132120261	0.213256514545242	0.366792154319161	0.560964364924912
MR-PCA	glycine	HMDB0000123	n-acetylornithine	HMDB0003357	met-d-Gly	bioa_023	6:160518860-161018860	-0.225194587909061	0.287632615691021	0.433671518593984
MR-PCA	glycine	HMDB0000123	n-acetylornithine	HMDB0003357	met-d-Gly	bioa_023	7:55560073-56715237	-0.184226858327755	0.119867766838014	0.124313534342148
MR-PCA	glycine	HMDB0000123	n-acetylornithine	HMDB0003357	met-d-Gly	bioa_023	8:8915380-9434231	0.118309249580839	0.096029350355528	0.217944844319553
MR-PCA	glycine	HMDB0000123	n-acetylornithine	HMDB0003357	met-d-Gly	bioa_023	8:116710729-117210729	-0.0743098567542058	0.339424099978203	0.826705176724735
MR-PCA	glycine	HMDB0000123	n-acetylornithine	HMDB0003357	met-d-Gly	bioa_023	8:126212070-126756694	-0.0939872987318692	0.177933185526109	0.597348866964828
MR-PCA	glycine	HMDB0000123	n-acetylornithine	HMDB0003357	met-d-Gly	bioa_023	9:5668443-7086536	-0.107580971770154	0.0953117749150565	0.259013024571545
MR-PCA	glycine	HMDB0000123	n-acetylornithine	HMDB0003357	met-d-Gly	bioa_023	12:115016-615016	0.163287836906639	0.265995404631667	0.539298160438948
MR-PCA	glycine	HMDB0000123	n-acetylornithine	HMDB0003357	met-d-Gly	bioa_023	12:21136493-21636493	-0.475439897231668	0.274027234383392	0.0827390951911788
MR-PCA	glycine	HMDB0000123	n-acetylornithine	HMDB0003357	met-d-Gly	bioa_023	12:46468358-47667420	-0.0463833910122809	0.152166525552007	0.760503294770339
MR-PCA	glycine	HMDB0000123	n-acetylornithine	HMDB0003357	met-d-Gly	bioa_023	12:56615338-57115338	0.129610287435476	0.194208101675507	0.504530474953983
MR-PCA	glycine	HMDB0000123	n-acetylornithine	HMDB0003357	met-d-Gly	bioa_023	12:57516305-58016305	-0.291824167069394	0.260209779834328	0.262076891595022
MR-PCA	glycine	HMDB0000123	n-acetylornithine	HMDB0003357	met-d-Gly	bioa_023	12:59343804-59843804	0.244064256464972	0.327473898647555	0.456094146581812
MR-PCA	glycine	HMDB0000123	n-acetylornithine	HMDB0003357	met-d-Gly	bioa_023	14:100551720-101051720	-0.303931906326739	0.397270082428113	0.444241127529353
MR-PCA	glycine	HMDB0000123	n-acetylornithine	HMDB0003357	met-d-Gly	bioa_023	15:42451374-42951374	-0.0984736778254102	0.296331759908809	0.739656028698319
MR-PCA	glycine	HMDB0000123	n-acetylornithine	HMDB0003357	met-d-Gly	bioa_023	15:43028726-44613739	-0.361689778743041	0.309650166136058	0.242782816701514
MR-PCA	glycine	HMDB0000123	n-acetylornithine	HMDB0003357	met-d-Gly	bioa_023	15:58180763-58713267	0.187502710812771	0.194471703583113	0.334963464640294
MR-PCA	glycine	HMDB0000123	n-acetylornithine	HMDB0003357	met-d-Gly	bioa_023	16:79678196-80178196	0.866310772130885	0.30853262734142	0.0049874739053488
MR-PCA	glycine	HMDB0000123	n-acetylornithine	HMDB0003357	met-d-Gly	bioa_023	16:80626853-81422810	0.0915564899021034	0.116281207652542	0.431064520889406
MR-PCA	glycine	HMDB0000123	n-acetylornithine	HMDB0003357	met-d-Gly	bioa_023	17:45235982-45996386	0.338269229088034	0.222087146559882	0.127724344792212
MR-PCA	glycine	HMDB0000123	n-acetylornithine	HMDB0003357	met-d-Gly	bioa_023	19:17984588-18484588	0.201807951035907	0.234981391136998	0.390436936886181
MR-PCA	glycine	HMDB0000123	n-acetylornithine	HMDB0003357	met-d-Gly	bioa_023	19:33473705-33973705	-0.0625767720453865	0.241257901930165	0.795344306120488
MR-PCA	retinol (vitamin a)	HMDB0000305	7-methylxanthine	HMDB0001991	GCST90200405	GCST90199754	18:28939457-29439457	0.109128459842973	0.102548500008982	0.287254244953286
MR-PCA	retinol (vitamin a)	HMDB0000305	7-methylxanthine	HMDB0001991	GCST90200405	GCST90199754	20:38915692-39415692	-0.0509154886807374	0.0984365749021912	0.604987535636001
MR-PCA	uridine	HMDB0000296	glucose	HMDB0000122	GCST90200407	GCST90200440	1:20666238-21166238	0.0537515729678779	0.0989902967767497	0.587130902651291
MR-PCA	uridine	HMDB0000296	glucose	HMDB0000122	GCST90200407	GCST90200440	7:47877194-48377194	-0.0983601393459353	0.117526362413517	0.402637651773411
MR-PCA	uridine	HMDB0000296	glucose	HMDB0000122	GCST90200407	GCST90200440	22:50686035-51186035	0.0032018907491362	0.089708420974044	0.971527791457612
MR-PCA	thyroxine	HMDB0000248	glycochenodeoxycholate	HMDB0000637	GCST90200293	GCST90200342	2:234397317-234897317	0.11811389108845	0.141565696504424	0.404089545321278
MR-PCA	thyroxine	HMDB0000248	glycochenodeoxycholate	HMDB0000637	GCST90200293	GCST90200342	12:121166650-121666650	0.007443464472119	0.150984416573808	0.960680574552744
MR-PCA	proline	HMDB0000162,HMDB0003411	proline	HMDB0000162,HMDB0003411	GCST90200411	bioa_017	22:18685842-19232953	0.930434247551237	0.0285955952180189	3.127985667468949e-232
MR-PCA	glycerol 3-phosphate	HMDB0000126	cortisone	HMDB0002802	GCST90199638	GCST90200360	1:20921386-22251981	-0.0358389533060797	0.0461632533059777	0.437540931257561
MR-PCA	glycerol 3-phosphate	HMDB0000126	cortisone	HMDB0002802	GCST90199638	GCST90200360	20:5231344-5731344	0.0128153794176587	0.077842437441886	0.869233407347494
MR-PCA	asparagine	HMDB0000168	spermidine	HMDB0001257	bioa_003	bioa_033	2:27480940-27980940	0.449733415002812	0.174891777591217	0.0101260338105764
MR-PCA	asparagine	HMDB0000168	spermidine	HMDB0001257	bioa_003	bioa_033	4:178111051-178611051	0.0162612787209107	0.157432696136766	0.917732532043372
MR-PCA	asparagine	HMDB0000168	spermidine	HMDB0001257	bioa_003	bioa_033	7:97252737-97752737	0.335808541697219	0.153646994012701	0.0288459923237713
MR-PCA	asparagine	HMDB0000168	spermidine	HMDB0001257	bioa_003	bioa_033	11:61853420-62353420	0.34312414223223	0.125819590836564	0.0063891308198726
MR-PCA	asparagine	HMDB0000168	spermidine	HMDB0001257	bioa_003	bioa_033	12:46900176-47400176	0.515722710267353	0.183611159429901	0.0049730157164458
MR-PCA	asparagine	HMDB0000168	spermidine	HMDB0001257	bioa_003	bioa_033	14:103514503-104812812	0.0540664689046654	0.0501326009360903	0.280824394051544
MR-PCA	arachidonate (20:4n6)	HMDB0001043	hypoxanthine	HMDB0000157	GCST90200358	M03127	11:61052244-62029047	-0.0527917760726041	0.0537091243889651	0.325646781283615
MR-PCA	acetylphosphate	HMDB0001494	alanine	HMDB0000161	M15488	M32339	1:109564880-110064880	0.222344936488418	0.143523827898603	0.1213372958448
MR-PCA	acetylphosphate	HMDB0001494	alanine	HMDB0000161	M15488	M32339	6:96128415-96628415	-0.164490337563151	0.258700372989053	0.52488501573405
MR-PCA	docosahexaenoate (dha; 22:6n3)	HMDB0002183	tryptophan	HMDB0000929	GCST90199651	M00054	11:61376206-61876206	-0.229719062326755	0.142218230835167	0.10625494570672
MR-PCA	glycerophosphorylcholine (gpc)	HMDB0000086	phosphate	HMDB0001429	GCST90199629	GCST90200393	1:40156715-40656715	-0.0328723158434994	0.116833155917501	0.77843338168663
MR-PCA	5-methylthioadenosine (mta)	HMDB0001173	cystathionine	HMDB0000099	GCST90200359	GCST90200383	2:211290507-211790507	0.180679582413037	0.109047423205106	0.0975417213592868
MR-PCA	5-methylthioadenosine (mta)	HMDB0001173	cystathionine	HMDB0000099	GCST90200359	GCST90200383	6:149659491-150411114	0.185413380255689	0.145169313005519	0.201524028048294
MR-PCA	5-methylthioadenosine (mta)	HMDB0001173	cystathionine	HMDB0000099	GCST90200359	GCST90200383	6:160319068-160819068	0.125312984649314	0.110013888984064	0.25467599050508
MR-PCA	5-methylthioadenosine (mta)	HMDB0001173	cystathionine	HMDB0000099	GCST90200359	GCST90200383	16:16009596-16509596	0.114213955632132	0.0946031672885861	0.227318454722677
MR-PCA	kynurenate	HMDB0000715	citrulline	HMDB0000904	GCST90200454	GCST90200403	1:241463402-241963402	-0.0712467203286969	0.0500053771786569	0.154220464011365
MR-PCA	kynurenate	HMDB0000715	citrulline	HMDB0000904	GCST90200454	GCST90200403	4:170711647-171211647	-0.0629646049985277	0.10889956153628	0.563136050820639
MR-PCA	kynurenate	HMDB0000715	citrulline	HMDB0000904	GCST90200454	GCST90200403	16:58517848-59017848	-0.064687375265389	0.132002011881647	0.624099647276536
MR-PCA	dehydroepiandrosterone sulfate (dhea-s)	HMDB0001032	theobromine	HMDB0002825	M32425	GCST90199644	7:98868801-99739571	-0.0426235780241635	0.113088559291288	0.706244635422215
MR-PCA	dehydroepiandrosterone sulfate (dhea-s)	HMDB0001032	theobromine	HMDB0002825	M32425	GCST90199644	19:48115523-48615523	0.0065173973410786	0.116706543654291	0.95546582931746
MR-PCA	n-acetylornithine	HMDB0003357	4-acetamidobutanoate	HMDB0003681	M15630	M01558	2:73124156-74349562	-0.001212002818467	0.0265546319483726	0.963595703722375
MR-PCA	tryptophan	HMDB0000929	histidine	HMDB0000177	M00054	met-d-His	3:20813578-21313578	0.0120004261359065	0.0423368197936081	0.776830916898756
MR-PCA	tryptophan	HMDB0000929	histidine	HMDB0000177	M00054	met-d-His	3:189559163-190059163	-0.0162294279284502	0.0353399178753119	0.646063372333536
MR-PCA	tryptophan	HMDB0000929	histidine	HMDB0000177	M00054	met-d-His	4:156579823-157079823	0.0001453739801925	0.0279393198407453	0.995848462610354
MR-PCA	tryptophan	HMDB0000929	histidine	HMDB0000177	M00054	met-d-His	5:142947848-143447848	0.0166587860181636	0.0360877395652187	0.644354571479406
MR-PCA	tryptophan	HMDB0000929	histidine	HMDB0000177	M00054	met-d-His	5:153760041-154260041	-0.0262255824766234	0.0361582690960316	0.468268177052752
MR-PCA	tryptophan	HMDB0000929	histidine	HMDB0000177	M00054	met-d-His	6:111281159-111781159	0.0279483957423207	0.0452724237269163	0.537011687541371
MR-PCA	tryptophan	HMDB0000929	histidine	HMDB0000177	M00054	met-d-His	6:125293311-125793311	0.0102307234170623	0.0440781393618868	0.816457045061879
MR-PCA	tryptophan	HMDB0000929	histidine	HMDB0000177	M00054	met-d-His	7:14057409-14557409	0.0414984995697702	0.025358110900981	0.101735389124592
MR-PCA	tryptophan	HMDB0000929	histidine	HMDB0000177	M00054	met-d-His	11:116404435-116904435	0.0199678333582653	0.0283526523279831	0.481266601890403
MR-PCA	tryptophan	HMDB0000929	histidine	HMDB0000177	M00054	met-d-His	16:53794515-54294515	0.0491061747220657	0.0444198345752194	0.268942530340565
MR-PCA	5-acetylamino-6-formylamino-3-methyluracil	HMDB0011105	3-methyl-2-oxobutyrate	HMDB0000019	GCST90200680	GCST90199677	8:17743764-18765840	0.010887494924088	0.0244361392995979	0.655923131330122
MR-PCA	caffeine	HMDB0001847	lactate	HMDB0000190	M00569	GCST90200408	7:17037106-17537106	0.197395022049472	0.126545038325973	0.11878833934427
MR-PCA	caffeine	HMDB0001847	lactate	HMDB0000190	M00569	GCST90200408	15:74777880-75277880	-0.0056046329123158	0.140325168230217	0.968140701539234
MR-PCA	creatinine	HMDB0000562	stearoyl sphingomyelin (d18:1/18:0)	HMDB0001348	GCST90200366	GCST90200335	16:20142332-20642332	0.0125633116717065	0.102162199475022	0.902127552155858
MR-PCA	threonine	HMDB0000167	asparagine	HMDB0000168	GCST90200432	GCST90200452	2:27589369-28089369	0.524093916320141	0.103991896277459	4.66122623696209e-07
MR-PCA	threonine	HMDB0000167	asparagine	HMDB0000168	GCST90200432	GCST90200452	2:211290507-211790507	0.744869085609279	0.118046703161656	2.79121184050556e-10
MR-PCA	threonine	HMDB0000167	asparagine	HMDB0000168	GCST90200432	GCST90200452	12:46938082-47438082	0.521852480706417	0.0979957079035448	1.00809547314434e-07
MR-PCA	threonine	HMDB0000167	asparagine	HMDB0000168	GCST90200432	GCST90200452	14:100594368-101094368	0.519388102371734	0.110388177062765	2.53733767852992e-06
MR-PCA	glutamate	HMDB0000148	docosapentaenoate (n6 dpa; 22:5n6)	HMDB0001976	bioa_007	GCST90199796	12:121174861-121674861	-0.146684645092787	0.27642372138074	0.595660344119215
MR-PCA	creatine	HMDB0000064	histidine	HMDB0000177	GCST90200323	GCST90200377	2:211290507-211790507	-0.395894860950948	0.0732187131255994	6.40828951962252e-08
MR-PCA	creatine	HMDB0000064	histidine	HMDB0000177	GCST90200323	GCST90200377	15:45404327-45904327	0.226075242374484	0.113813489121068	0.0469927017256939
MR-PCA	n1-methyl-2-pyridone-5-carboxamide	HMDB0004193	valine	HMDB0000883	GCST90199778	met-d-Val	2:135485648-135985648	0.0159409373929025	0.0376582049420139	0.672072147194711
MR-PCA	n1-methyl-2-pyridone-5-carboxamide	HMDB0004193	valine	HMDB0000883	GCST90199778	met-d-Val	7:10019022-10519022	0.0149143603960586	0.027622537487042	0.589242218638222
MR-PCA	acetoacetate	HMDB0000060	alanine	HMDB0000161	met-d-Acetoacetate	met-d-Ala	1:230046470-230546470	-0.358306238972293	0.103387413951103	0.0005289200213692
MR-PCA	acetoacetate	HMDB0000060	alanine	HMDB0000161	met-d-Acetoacetate	met-d-Ala	5:41395751-42449922	-0.237049214017517	0.0892244028281919	0.0078891943096786
MR-PCA	acetoacetate	HMDB0000060	alanine	HMDB0000161	met-d-Acetoacetate	met-d-Ala	6:166525103-167025103	-0.013109221291587	0.0792872934118666	0.868677764354938
MR-PCA	acetoacetate	HMDB0000060	alanine	HMDB0000161	met-d-Acetoacetate	met-d-Ala	8:8933102-9433102	0.160967205707894	0.115698339032004	0.164144674193775
MR-PCA	acetoacetate	HMDB0000060	alanine	HMDB0000161	met-d-Acetoacetate	met-d-Ala	10:113686244-114186244	-0.278965171347865	0.104984204450732	0.007879013800767
MR-PCA	acetoacetate	HMDB0000060	alanine	HMDB0000161	met-d-Acetoacetate	met-d-Ala	11:116373213-116873213	-0.248719660512123	0.0880074152697942	0.0047115368978815
MR-PCA	acetoacetate	HMDB0000060	alanine	HMDB0000161	met-d-Acetoacetate	met-d-Ala	12:122333527-122833527	-0.890994072685182	0.123642238995618	5.75233703610492e-13
MR-PCA	biliverdin	HMDB0001008	glycerol	HMDB0000131	M02137	M15122	2:234046650-234918570	-0.0086495972019067	0.0329020655269419	0.792635992081575
MR-PCA	3-ureidopropionate	HMDB0000026	spermidine	HMDB0001257	GCST90200283	bioa_033	22:24662232-25162232	-0.0133140749888347	0.0576643910686372	0.817401017748183
MR-PCA	n6,n6,n6-trimethyllysine	HMDB0001325	3-methyl-2-oxobutyrate	HMDB0000019	GCST90200344	GCST90199677	11:64586385-65555309	-0.078667782243544	0.0656424835718817	0.230750485122218
MR-PCA	n6,n6,n6-trimethyllysine	HMDB0001325	3-methyl-2-oxobutyrate	HMDB0000019	GCST90200344	GCST90199677	16:67497306-67997306	0.328941540446669	0.136885872213956	0.0162596316161968
MR-PCA	pyruvate	HMDB0000243	creatinine	HMDB0000562	met-d-Pyruvate	met-d-Creatinine	1:25486369-25986369	0.369273677332416	0.159468955362359	0.020577595213243
MR-PCA	pyruvate	HMDB0000243	creatinine	HMDB0000562	met-d-Pyruvate	met-d-Creatinine	1:154991807-156271079	0.0620388738650867	0.0836178632818919	0.458127773269215
MR-PCA	pyruvate	HMDB0000243	creatinine	HMDB0000562	met-d-Pyruvate	met-d-Creatinine	1:207429229-207929229	0.106978941941199	0.131314958748354	0.415258681478794
MR-PCA	pyruvate	HMDB0000243	creatinine	HMDB0000562	met-d-Pyruvate	met-d-Creatinine	2:27480940-28253616	-0.222005669584343	0.122977164493249	0.0710341157090295
MR-PCA	pyruvate	HMDB0000243	creatinine	HMDB0000562	met-d-Pyruvate	met-d-Creatinine	2:60468043-60968043	0.0113017573381353	0.115779902865272	0.92223868443922
MR-PCA	pyruvate	HMDB0000243	creatinine	HMDB0000562	met-d-Pyruvate	met-d-Creatinine	2:173097338-173854224	-0.0303658643738632	0.0555117151589923	0.584366898397521
MR-PCA	pyruvate	HMDB0000243	creatinine	HMDB0000562	met-d-Pyruvate	met-d-Creatinine	3:56611222-57111222	0.216920405284506	0.101503547319835	0.0325921227883479
MR-PCA	pyruvate	HMDB0000243	creatinine	HMDB0000562	met-d-Pyruvate	met-d-Creatinine	5:35956855-36456855	0.0009789650763077	0.107158893902569	0.992710915290975
MR-PCA	pyruvate	HMDB0000243	creatinine	HMDB0000562	met-d-Pyruvate	met-d-Creatinine	5:131157493-131957429	-0.56680607481525	0.126153987240441	7.0236695948678e-06
MR-PCA	pyruvate	HMDB0000243	creatinine	HMDB0000562	met-d-Pyruvate	met-d-Creatinine	7:50177982-50677982	-0.0366026686134068	0.108756877510204	0.736452399730209
MR-PCA	pyruvate	HMDB0000243	creatinine	HMDB0000562	met-d-Pyruvate	met-d-Creatinine	8:106322270-106822270	0.297119230020645	0.117822674572645	0.0116772946249132
MR-PCA	pyruvate	HMDB0000243	creatinine	HMDB0000562	met-d-Pyruvate	met-d-Creatinine	9:135611502-136391870	-0.0268682547841009	0.0611179786192729	0.660217460921346
MR-PCA	pyruvate	HMDB0000243	creatinine	HMDB0000562	met-d-Pyruvate	met-d-Creatinine	10:2869150-3388009	0.0103983342619377	0.0382343865570307	0.785650553752162
MR-PCA	pyruvate	HMDB0000243	creatinine	HMDB0000562	met-d-Pyruvate	met-d-Creatinine	11:56961646-57461646	0.232315834837687	0.129077383348999	0.0718893356448048
MR-PCA	pyruvate	HMDB0000243	creatinine	HMDB0000562	met-d-Pyruvate	met-d-Creatinine	12:48145900-49077761	0.0237127964260458	0.0405052683055186	0.558261987368168
MR-PCA	pyruvate	HMDB0000243	creatinine	HMDB0000562	met-d-Pyruvate	met-d-Creatinine	16:70994871-71494871	-0.202404010337588	0.132046365412522	0.125318903937721
MR-PCA	pyruvate	HMDB0000243	creatinine	HMDB0000562	met-d-Pyruvate	met-d-Creatinine	16:87636490-88136490	0.15990527249779	0.108481472788225	0.14047270199311
MR-PCA	pyruvate	HMDB0000243	creatinine	HMDB0000562	met-d-Pyruvate	met-d-Creatinine	18:43532791-44032791	0.275730323921018	0.145042327969087	0.05729762526369
MR-PCA	pyruvate	HMDB0000243	creatinine	HMDB0000562	met-d-Pyruvate	met-d-Creatinine	21:45449580-45972811	-0.0690510082822119	0.0675293905538507	0.306528856423461
MR-PCA	glycohyocholate	HMDB0000138	5-oxoproline	HMDB0000267	GCST90199935	M01494	10:45742470-46242470	-0.547168212165904	0.162276227723415	0.000746699232935
MR-PCA	glycohyocholate	HMDB0000138	5-oxoproline	HMDB0000267	GCST90199935	M01494	17:28409010-28909010	0.206452199825031	0.144925782794611	0.154290962621531
MR-PCA	n-acetylornithine	HMDB0003357	leucine	HMDB0000687	M15630	M00060	2:73124156-74349562	-0.0418595323815577	0.0250112028678379	0.0942030798794784
MR-PCA	ornithine	HMDB0000214	tryptophan	HMDB0000929	bioa_014	M00054	2:219037276-219805573	-0.432051640024301	0.27882701749068	0.121253666407219
MR-PCA	ornithine	HMDB0000214	tryptophan	HMDB0000929	bioa_014	M00054	4:144415809-145209327	0.136724966113614	0.280909216349156	0.626454669933964
MR-PCA	ornithine	HMDB0000214	tryptophan	HMDB0000929	bioa_014	M00054	6:131638147-132138147	0.12199515106412	0.239776142582232	0.610901044911391
MR-PCA	ornithine	HMDB0000214	tryptophan	HMDB0000929	bioa_014	M00054	9:135887106-136387106	0.60973073608026	0.269441396372514	0.0236391542108584
MR-PCA	ornithine	HMDB0000214	tryptophan	HMDB0000929	bioa_014	M00054	10:97138162-97638162	0.0472066104296008	0.305312077315833	0.877122820448662
MR-PCA	ornithine	HMDB0000214	tryptophan	HMDB0000929	bioa_014	M00054	12:46964292-47464292	0.382179659191896	0.224869481091825	0.0892133145840654
MR-PCA	ornithine	HMDB0000214	tryptophan	HMDB0000929	bioa_014	M00054	12:132819894-133319894	0.919211151182421	0.289991844677782	0.0015255294394145
MR-PCA	ornithine	HMDB0000214	tryptophan	HMDB0000929	bioa_014	M00054	16:68152686-68652686	-0.345873983443309	0.296359434919718	0.243179679622263
MR-PCA	ornithine	HMDB0000214	tryptophan	HMDB0000929	bioa_014	M00054	19:12789284-13289284	-0.163407765527687	0.271110701725313	0.546685345557872
MR-PCA	hypoxanthine	HMDB0000157	betaine	HMDB0000043	M03127	M03141	6:16038192-16538192	-0.114838421945233	0.112964377418259	0.309348658644737
MR-PCA	glutamate	HMDB0000148	glycohyocholate	HMDB0000138	GCST90200412	GCST90199935	5:36388589-36888589	-0.207860197762196	0.0914626822487414	0.0230489067874269
MR-PCA	glycine	HMDB0000123	oleate (18:1n9)	HMDB0000207	met-d-Gly	M01359	1:11606378-12106378	-0.192619917481922	0.571734140387305	0.736188744220631
MR-PCA	glycine	HMDB0000123	oleate (18:1n9)	HMDB0000207	met-d-Gly	M01359	1:75982013-76482013	0.200093870331643	0.37267375443403	0.591326808437534
MR-PCA	glycine	HMDB0000123	oleate (18:1n9)	HMDB0000207	met-d-Gly	M01359	1:120004506-120504506	-0.631752810275427	0.495368052581775	0.202195983393364
MR-PCA	glycine	HMDB0000123	oleate (18:1n9)	HMDB0000207	met-d-Gly	M01359	1:151589838-152089838	-0.272425240440756	0.734543544673908	0.710729213438614
MR-PCA	glycine	HMDB0000123	oleate (18:1n9)	HMDB0000207	met-d-Gly	M01359	2:165276338-165776338	0.228169057373716	0.529591372262904	0.666584835578064
MR-PCA	glycine	HMDB0000123	oleate (18:1n9)	HMDB0000207	met-d-Gly	M01359	2:208538752-212979649	-0.0793163999107144	0.0509491136011224	0.119523478481173
MR-PCA	glycine	HMDB0000123	oleate (18:1n9)	HMDB0000207	met-d-Gly	M01359	2:226790540-227290540	0.671708271993177	0.591769186872986	0.256339745073492
MR-PCA	glycine	HMDB0000123	oleate (18:1n9)	HMDB0000207	met-d-Gly	M01359	3:12110357-12610357	-0.94210145362441	0.540158777475467	0.0811382555056277
MR-PCA	glycine	HMDB0000123	oleate (18:1n9)	HMDB0000207	met-d-Gly	M01359	3:48534270-49826414	0.610798140209175	0.564278794515006	0.279056903668323
MR-PCA	glycine	HMDB0000123	oleate (18:1n9)	HMDB0000207	met-d-Gly	M01359	3:125116791-126249375	-0.413442355694667	0.173766867399435	0.0173458648056499
MR-PCA	glycine	HMDB0000123	oleate (18:1n9)	HMDB0000207	met-d-Gly	M01359	4:89427537-89927537	-0.0280352360255007	0.611267048925975	0.963418538153088
MR-PCA	glycine	HMDB0000123	oleate (18:1n9)	HMDB0000207	met-d-Gly	M01359	4:102676923-103438709	-0.142557758375527	0.481035753408193	0.766958340178259
MR-PCA	glycine	HMDB0000123	oleate (18:1n9)	HMDB0000207	met-d-Gly	M01359	5:90005685-90505685	-0.178215661738537	0.50663623940405	0.725016337260231
MR-PCA	glycine	HMDB0000123	oleate (18:1n9)	HMDB0000207	met-d-Gly	M01359	6:131620261-132120261	-0.432431488752336	0.750952868666662	0.564720823469194
MR-PCA	glycine	HMDB0000123	oleate (18:1n9)	HMDB0000207	met-d-Gly	M01359	6:160518860-161018860	-1.21635908087614	0.593620767014811	0.0404571521365119
MR-PCA	glycine	HMDB0000123	oleate (18:1n9)	HMDB0000207	met-d-Gly	M01359	7:55560073-56715237	0.650869960138355	0.245170787927102	0.0079364507297704
MR-PCA	glycine	HMDB0000123	oleate (18:1n9)	HMDB0000207	met-d-Gly	M01359	8:8915380-9434231	-0.388800412649165	0.196599544958382	0.0479708904065426
MR-PCA	glycine	HMDB0000123	oleate (18:1n9)	HMDB0000207	met-d-Gly	M01359	8:116710729-117210729	1.06846239285897	0.694817183609847	0.124107194318204
MR-PCA	glycine	HMDB0000123	oleate (18:1n9)	HMDB0000207	met-d-Gly	M01359	8:126212070-126756694	-0.207686635879435	0.364276534561672	0.568586447388447
MR-PCA	glycine	HMDB0000123	oleate (18:1n9)	HMDB0000207	met-d-Gly	M01359	9:5668443-7086536	0.157398273503842	0.195185380082765	0.420009934609992
MR-PCA	glycine	HMDB0000123	oleate (18:1n9)	HMDB0000207	met-d-Gly	M01359	12:115016-615016	0.293115649527763	0.541757638369848	0.588476072511941
MR-PCA	glycine	HMDB0000123	oleate (18:1n9)	HMDB0000207	met-d-Gly	M01359	12:21136493-21636493	-0.0676366307320812	0.55867497520694	0.903638636929
MR-PCA	glycine	HMDB0000123	oleate (18:1n9)	HMDB0000207	met-d-Gly	M01359	12:46468358-47667420	0.106345610436222	0.311458649650915	0.732769541329633
MR-PCA	glycine	HMDB0000123	oleate (18:1n9)	HMDB0000207	met-d-Gly	M01359	12:56615338-57115338	0.628228490190713	0.397545208629856	0.114045206370496
MR-PCA	glycine	HMDB0000123	oleate (18:1n9)	HMDB0000207	met-d-Gly	M01359	12:57516305-58016305	0.105258660266311	0.532701332634093	0.843362622117723
MR-PCA	glycine	HMDB0000123	oleate (18:1n9)	HMDB0000207	met-d-Gly	M01359	12:59343804-59843804	-0.158182988899364	0.670403644618637	0.813470023343813
MR-PCA	glycine	HMDB0000123	oleate (18:1n9)	HMDB0000207	met-d-Gly	M01359	14:100551720-101051720	-0.427765069706825	0.813288117765487	0.598909120885833
MR-PCA	glycine	HMDB0000123	oleate (18:1n9)	HMDB0000207	met-d-Gly	M01359	15:42451374-42951374	-0.277815807707991	0.606653103946083	0.646989525752442
MR-PCA	glycine	HMDB0000123	oleate (18:1n9)	HMDB0000207	met-d-Gly	M01359	15:43028726-44613739	0.117053349653619	0.633930193886892	0.8535058681636
MR-PCA	glycine	HMDB0000123	oleate (18:1n9)	HMDB0000207	met-d-Gly	M01359	15:58180763-58713267	-0.0880900537176465	0.379533342659724	0.816459598171353
MR-PCA	glycine	HMDB0000123	oleate (18:1n9)	HMDB0000207	met-d-Gly	M01359	16:79678196-80178196	0.253766594090265	0.631700605530423	0.687890305580448
MR-PCA	glycine	HMDB0000123	oleate (18:1n9)	HMDB0000207	met-d-Gly	M01359	16:80626853-81422810	0.0677167621022861	0.241512323719605	0.779181098262479
MR-PCA	glycine	HMDB0000123	oleate (18:1n9)	HMDB0000207	met-d-Gly	M01359	17:45235982-45996386	0.183293418570821	0.454628444530295	0.686821762250092
MR-PCA	glycine	HMDB0000123	oleate (18:1n9)	HMDB0000207	met-d-Gly	M01359	19:17984588-18484588	0.301358575921419	0.481057279443402	0.531019491191797
MR-PCA	glycine	HMDB0000123	oleate (18:1n9)	HMDB0000207	met-d-Gly	M01359	19:33473705-33973705	0.206785161626221	0.493908364652637	0.675456514630631
MR-PCA	kynurenine	HMDB0000684	5-methylthioadenosine (mta)	HMDB0001173	M15140	GCST90200359	8:39556267-40056267	-0.0521126283660937	0.122289138801841	0.670003840177059
MR-PCA	kynurenine	HMDB0000684	5-methylthioadenosine (mta)	HMDB0001173	M15140	GCST90200359	12:112341686-113156415	0.472662545676034	0.130915080876697	0.0003056644964518
MR-PCA	kynurenine	HMDB0000684	5-methylthioadenosine (mta)	HMDB0001173	M15140	GCST90200359	16:87628822-88128822	0.11410819890884	0.0784211845354836	0.145650286120183
MR-PCA	n1-methyl-2-pyridone-5-carboxamide	HMDB0004193	cortisol	HMDB0000063	GCST90199778	M01712	2:135485648-135985648	0.0885144776115392	0.162388711829252	0.585700028094386
MR-PCA	n-formylanthranilic acid	HMDB0004089	asparagine	HMDB0000168	GCST90199960	bioa_003	2:143548189-144048189	0.0325353700909062	0.0559572056404767	0.560948611990498
MR-PCA	n-formylanthranilic acid	HMDB0004089	asparagine	HMDB0000168	GCST90199960	bioa_003	17:75643177-76448530	-0.0015473520373628	0.0263762338188254	0.953219230771512
MR-PCA	creatine	HMDB0000064	urea	HMDB0000294	M27718	GCST90200417	2:211346498-211846498	-0.0779350077272315	0.0847383644844862	0.357722558047506
MR-PCA	tyrosine	HMDB0000158	glutamine	HMDB0000641	met-d-Tyr	met-d-Gln	2:211293055-211793055	0.203408076305895	0.115092150583258	0.0771696834254005
MR-PCA	tyrosine	HMDB0000158	glutamine	HMDB0000641	met-d-Tyr	met-d-Gln	3:135701113-136607693	-0.404621151031029	0.120976656281238	0.0008239486877955
MR-PCA	tyrosine	HMDB0000158	glutamine	HMDB0000641	met-d-Tyr	met-d-Gln	3:186140627-186640627	0.247568410098908	0.112889032993892	0.0283056171659341
MR-PCA	tyrosine	HMDB0000158	glutamine	HMDB0000641	met-d-Tyr	met-d-Gln	4:99789651-100289651	0.279735315046415	0.104067928128863	0.0071879898574206
MR-PCA	tyrosine	HMDB0000158	glutamine	HMDB0000641	met-d-Tyr	met-d-Gln	4:124511762-125011762	0.202063132541121	0.14403945712623	0.160666998478757
MR-PCA	tyrosine	HMDB0000158	glutamine	HMDB0000641	met-d-Tyr	met-d-Gln	5:89941256-90441256	0.515712069562008	0.108775159002604	2.12578697686812e-06
MR-PCA	tyrosine	HMDB0000158	glutamine	HMDB0000641	met-d-Tyr	met-d-Gln	6:43031486-43531486	-0.170159816059181	0.11827480716504	0.150240689591154
MR-PCA	tyrosine	HMDB0000158	glutamine	HMDB0000641	met-d-Tyr	met-d-Gln	6:110683901-112778738	-0.0957786196953618	0.0267017849493188	0.0003345371217388
MR-PCA	tyrosine	HMDB0000158	glutamine	HMDB0000641	met-d-Tyr	met-d-Gln	7:25715759-26215759	-0.445082163293046	0.115320779006312	0.0001136127395533
MR-PCA	tyrosine	HMDB0000158	glutamine	HMDB0000641	met-d-Tyr	met-d-Gln	7:27916442-28416442	0.236885201132474	0.113890627913689	0.0375314163075931
MR-PCA	tyrosine	HMDB0000158	glutamine	HMDB0000641	met-d-Tyr	met-d-Gln	8:126236230-126736230	-0.570750932099929	0.095390051672316	2.18610301493842e-09
MR-PCA	tyrosine	HMDB0000158	glutamine	HMDB0000641	met-d-Tyr	met-d-Gln	9:21884651-22384651	0.503378068500429	0.111653294059445	6.5317357065693e-06
MR-PCA	tyrosine	HMDB0000158	glutamine	HMDB0000641	met-d-Tyr	met-d-Gln	10:64760672-65511176	0.289393192369449	0.117915583643649	0.0141182551546223
MR-PCA	tyrosine	HMDB0000158	glutamine	HMDB0000641	met-d-Tyr	met-d-Gln	11:8005408-8505408	0.805112978004688	0.0880291924258717	5.90932107832304e-20
MR-PCA	tyrosine	HMDB0000158	glutamine	HMDB0000641	met-d-Tyr	met-d-Gln	11:61320783-61820783	0.078774671640136	0.102560635411324	0.442440244374687
MR-PCA	tyrosine	HMDB0000158	glutamine	HMDB0000641	met-d-Tyr	met-d-Gln	12:21081549-21581549	-0.132869604719879	0.0870468504322831	0.126906582885471
MR-PCA	tyrosine	HMDB0000158	glutamine	HMDB0000641	met-d-Tyr	met-d-Gln	12:46690648-47449549	1.62510159895675	0.101350872453201	7.347629808939621e-58
MR-PCA	tyrosine	HMDB0000158	glutamine	HMDB0000641	met-d-Tyr	met-d-Gln	12:56615040-57115040	-3.63995407437056	0.0781639869510613	0.0
MR-PCA	tyrosine	HMDB0000158	glutamine	HMDB0000641	met-d-Tyr	met-d-Gln	12:59740603-60240603	1.28719875022784	0.130931111549833	8.26984376837228e-23
MR-PCA	tyrosine	HMDB0000158	glutamine	HMDB0000641	met-d-Tyr	met-d-Gln	12:103059922-103559922	0.0761727404307286	0.117498983872379	0.516801120073828
MR-PCA	tyrosine	HMDB0000158	glutamine	HMDB0000641	met-d-Tyr	met-d-Gln	12:121174574-121674574	0.28130613733466	0.0674530756267909	3.04068808915234e-05
MR-PCA	tyrosine	HMDB0000158	glutamine	HMDB0000641	met-d-Tyr	met-d-Gln	12:122076812-122576812	0.25050080174673	0.109421990410688	0.0220613763427447
MR-PCA	tyrosine	HMDB0000158	glutamine	HMDB0000641	met-d-Tyr	met-d-Gln	14:102441854-102941854	0.185506889746049	0.151531058296511	0.220870397319547
MR-PCA	tyrosine	HMDB0000158	glutamine	HMDB0000641	met-d-Tyr	met-d-Gln	16:70194094-72795019	-0.0682630359012633	0.035351544276636	0.0534858373635147
MR-PCA	tyrosine	HMDB0000158	glutamine	HMDB0000641	met-d-Tyr	met-d-Gln	16:79505446-80005446	-0.153442359994091	0.106747281121876	0.150594211734251
MR-PCA	tyrosine	HMDB0000158	glutamine	HMDB0000641	met-d-Tyr	met-d-Gln	19:45175460-45675460	-0.0112986344442509	0.0983384191066955	0.908528011505348
MR-PCA	tyrosine	HMDB0000158	glutamine	HMDB0000641	met-d-Tyr	met-d-Gln	20:42792364-43292364	0.0225520953547632	0.0908320170123717	0.803915028209682
MR-PCA	tyrosine	HMDB0000158	glutamine	HMDB0000641	met-d-Tyr	met-d-Gln	22:31926825-32426825	0.543942062831104	0.134199463899331	5.05140549969699e-05
MR-PCA	tyrosine	HMDB0000158	glutamine	HMDB0000641	met-d-Tyr	met-d-Gln	22:44074855-44574855	0.568400459477655	0.114598814385882	7.05237747953938e-07
MR-PCA	7-methylxanthine	HMDB0001991	5-methylthioadenosine (mta)	HMDB0001173	GCST90199754	GCST90200359	1:197801712-198301712	0.197900565591104	0.108307201773299	0.0676674190155364
MR-PCA	7-methylxanthine	HMDB0001991	5-methylthioadenosine (mta)	HMDB0001173	GCST90199754	GCST90200359	15:74777880-75578595	0.10885133632995	0.115875764169836	0.347535850563115
MR-PCA	alpha-ketoglutaramate*	HMDB0001552	leucine	HMDB0000687	GCST90199885	M00060	3:99879368-100379368	0.0770855988421759	0.0791655329085238	0.3301922205503
MR-PCA	isoleucine	HMDB0000172	asparagine	HMDB0000168	met-d-Ile	bioa_003	2:27480940-28253174	-1.26316404073967	0.189442734963596	2.5968709908456798e-11
MR-PCA	isoleucine	HMDB0000172	asparagine	HMDB0000168	met-d-Ile	bioa_003	2:165251927-165751927	-0.602328657064475	0.254454715523745	0.017926393673175
MR-PCA	isoleucine	HMDB0000172	asparagine	HMDB0000168	met-d-Ile	bioa_003	4:88890833-89475171	-0.233822889186516	0.112370754790195	0.0374507309659951
MR-PCA	isoleucine	HMDB0000172	asparagine	HMDB0000168	met-d-Ile	bioa_003	8:76193463-76693463	-0.339864852427611	0.281579527918189	0.227434383944271
MR-PCA	isoleucine	HMDB0000172	asparagine	HMDB0000168	met-d-Ile	bioa_003	12:56611458-57111458	0.589811367901065	0.238137315438464	0.0132577291762676
MR-PCA	isoleucine	HMDB0000172	asparagine	HMDB0000168	met-d-Ile	bioa_003	16:69865519-70914672	0.168490285053658	0.161741059414279	0.297537531993722
MR-PCA	isoleucine	HMDB0000172	asparagine	HMDB0000168	met-d-Ile	bioa_003	19:49069664-49569664	-0.12843660107872	0.22258317863303	0.563920921139624
MR-PCA	choline phosphate	HMDB0001565	inositol 1-phosphate (i1p)	HMDB0000213	GCST90200363	M01481	1:21573292-22142120	0.0194311629117929	0.146829504311764	0.89471673671916
MR-PCA	choline phosphate	HMDB0001565	inositol 1-phosphate (i1p)	HMDB0000213	GCST90200363	M01481	22:24245541-24745541	-0.548377374122156	0.32472012538923	0.0912636520363115
MR-PCA	citrate	HMDB0000094	cystathionine	HMDB0000099	GCST90200304	GCST90200383	5:14503745-15117020	-0.0650685561776313	0.0734622979467565	0.375757205251145
MR-PCA	citrate	HMDB0000094	cystathionine	HMDB0000099	GCST90200304	GCST90200383	17:6357018-6961881	0.0505893050707074	0.0686884957550057	0.461424448730729
MR-PCA	citrate	HMDB0000094	cystathionine	HMDB0000099	GCST90200304	GCST90200383	22:19003274-19503274	-0.110795789028068	0.0865393313354886	0.200441747506316
MR-PCA	trans-urocanate	HMDB0000301	thyroxine	HMDB0000248	GCST90200416	GCST90200293	8:17963874-18463874	0.0322223746339028	0.091648774066996	0.725149185459652
MR-PCA	trans-urocanate	HMDB0000301	thyroxine	HMDB0000248	GCST90200416	GCST90200293	12:96124750-96624750	-0.0232223218565995	0.054265881151261	0.668697746647708
MR-PCA	trans-urocanate	HMDB0000301	thyroxine	HMDB0000248	GCST90200416	GCST90200293	19:51269710-51769710	0.0530631255832694	0.0675261862021992	0.431975568828646
MR-PCA	arachidonate (20:4n6)	HMDB0001043	glucuronate	HMDB0000127	M01110	GCST90199641	11:61330635-61830635	0.0885395192400715	0.0480961333918489	0.0656382035791628
MR-PCA	5-oxoproline	HMDB0000267	oleate (18:1n9)	HMDB0000207	GCST90200280	M01359	8:144861615-145802337	-0.0042265908263262	0.0389566219408255	0.91360320679169
MR-PCA	5-oxoproline	HMDB0000267	oleate (18:1n9)	HMDB0000207	GCST90200280	M01359	12:56615338-57115338	-0.216217964211311	0.187387703308111	0.248560220844522
MR-PCA	citrate	HMDB0000094	docosapentaenoate (n6 dpa; 22:5n6)	HMDB0001976	GCST90200304	GCST90199796	5:14503745-15117020	0.103206129705269	0.0757363200007443	0.172976051924113
MR-PCA	citrate	HMDB0000094	docosapentaenoate (n6 dpa; 22:5n6)	HMDB0001976	GCST90200304	GCST90199796	17:6357018-6961881	0.00343584665295	0.0708150252711702	0.961302932600313
MR-PCA	citrate	HMDB0000094	docosapentaenoate (n6 dpa; 22:5n6)	HMDB0001976	GCST90200304	GCST90199796	22:19003274-19503274	0.331801130190367	0.0892303989662332	0.0002004280356212
MR-PCA	hypotaurine	HMDB0000965	serine	HMDB0000187	GCST90200379	M32315	4:138793652-139293652	-0.1111169631614	0.143358540273801	0.438281566561643
MR-PCA	1-methylurate	HMDB0003099	kynurenine	HMDB0000684	M34395	M15140	8:18010431-18510431	0.150440086949696	0.0790301258771946	0.0569650376536166
MR-PCA	phosphate	HMDB0001429	1-methylxanthine	HMDB0010738	GCST90200393	M34389	1:21570042-22070042	-0.126171934346039	0.127954948856204	0.3241010727469
MR-PCA	phenylalanine	HMDB0000159	glycochenodeoxycholate	HMDB0000637	GCST90200396	GCST90200342	12:103005621-103594137	0.0772726681634948	0.0947240353645983	0.414633857502963
MR-PCA	glutamine	HMDB0000641	choline	HMDB0000097	M00053	GCST90200327	12:56615040-57115040	-0.230209240603147	0.106910446845276	0.031295861506864
MR-PCA	sphingosine	HMDB0000252	pyruvate	HMDB0000243	GCST90200385	met-d-Pyruvate	3:56598999-57098999	0.110255447484341	0.0234460656491015	2.56977833560655e-06
MR-PCA	tyrosine	HMDB0000158	sphinganine	HMDB0000269	GCST90200427	GCST90200374	6:111308006-112158646	0.132760488523488	0.101434008461254	0.190589887405289
MR-PCA	tyrosine	HMDB0000158	sphinganine	HMDB0000269	GCST90200427	GCST90200374	16:71156147-71656147	0.0102798687915494	0.113410378078403	0.927776180168572
MR-PCA	3-methyl-2-oxovalerate	HMDB0000491	glutamine	HMDB0000641	M15676	bioa_006	2:27480940-27980940	-0.565874600037218	0.0484262947959305	1.51587101877951e-31
MR-PCA	3-methyl-2-oxovalerate	HMDB0000491	glutamine	HMDB0000641	M15676	bioa_006	4:88976422-89476422	0.0356958784123671	0.0383193976904074	0.351576641829314
MR-PCA	7-methylxanthine	HMDB0001991	caffeine	HMDB0001847	GCST90199754	M00569	15:74777880-75578595	-1.03324514365139	0.167229587808108	6.46715096303647e-10
MR-PCA	4-methyl-2-oxopentanoate	HMDB0000695	sarcosine	HMDB0000271	GCST90199655	GCST90200291	4:88953670-89453670	0.115222200930163	0.0989895946694357	0.244430919356652
MR-PCA	tryptophan	HMDB0000929	n1-methyl-2-pyridone-5-carboxamide	HMDB0004193	GCST90200441	GCST90199778	4:156527528-157027528	0.104578051955917	0.0906548868022067	0.248670647926873
MR-PCA	tryptophan	HMDB0000929	n1-methyl-2-pyridone-5-carboxamide	HMDB0004193	GCST90200441	GCST90199778	6:111301079-112053797	-0.209435778552501	0.0985231762935392	0.0335239658073999
MR-PCA	7-methylxanthine	HMDB0001991	creatinine	HMDB0000562	GCST90199754	GCST90200366	1:197801712-198301712	0.317756173165372	0.108122171965067	0.003294194122449
MR-PCA	7-methylxanthine	HMDB0001991	creatinine	HMDB0000562	GCST90199754	GCST90200366	15:74777880-75578595	0.143815847904476	0.115663374055823	0.213720442900571
MR-PCA	spermidine	HMDB0001257	eicosapentaenoate (epa; 20:5n3)	HMDB0001999	GCST90200423	M18467	1:247789451-248289451	0.0736739143568541	0.133329958424199	0.580559023418964
MR-PCA	glutamine	HMDB0000641	glycerol 3-phosphate	HMDB0000126	GCST90200419	M15365	12:56335248-57115338	-0.0706579981468744	0.071633182020983	0.323943525201288
MR-PCA	valine	HMDB0000883	3-hydroxybutyrate (bhba)	HMDB0000011	met-d-Val	met-d-bOHbutyrate	2:27480940-28253616	-0.0067383988673619	0.0899364604595654	0.940275185373875
MR-PCA	valine	HMDB0000883	3-hydroxybutyrate (bhba)	HMDB0000011	met-d-Val	met-d-bOHbutyrate	2:64975088-65475088	0.0124396545769139	0.0653019212539566	0.848921679777567
MR-PCA	valine	HMDB0000883	3-hydroxybutyrate (bhba)	HMDB0000011	met-d-Val	met-d-bOHbutyrate	2:165251927-165751927	-0.166005430680626	0.109145181088195	0.12826993058482
MR-PCA	valine	HMDB0000883	3-hydroxybutyrate (bhba)	HMDB0000011	met-d-Val	met-d-bOHbutyrate	2:226858446-227358446	-0.430402840272543	0.144365406542148	0.0028698685887107
MR-PCA	valine	HMDB0000883	3-hydroxybutyrate (bhba)	HMDB0000011	met-d-Val	met-d-bOHbutyrate	3:135701113-136578270	-0.200683463412817	0.148673739449115	0.177072268127075
MR-PCA	valine	HMDB0000883	3-hydroxybutyrate (bhba)	HMDB0000011	met-d-Val	met-d-bOHbutyrate	4:86953335-87453335	-0.0383566956245867	0.0961119240729588	0.689831583208832
MR-PCA	valine	HMDB0000883	3-hydroxybutyrate (bhba)	HMDB0000011	met-d-Val	met-d-bOHbutyrate	4:87663610-88163610	-0.213216819564871	0.10399069672467	0.0403307626350866
MR-PCA	valine	HMDB0000883	3-hydroxybutyrate (bhba)	HMDB0000011	met-d-Val	met-d-bOHbutyrate	4:88882515-89510546	-0.0359715859006227	0.0344376530819159	0.296234551961996
MR-PCA	valine	HMDB0000883	3-hydroxybutyrate (bhba)	HMDB0000011	met-d-Val	met-d-bOHbutyrate	5:55564890-56064890	0.0185380373862623	0.0831002136351744	0.823472853035878
MR-PCA	valine	HMDB0000883	3-hydroxybutyrate (bhba)	HMDB0000011	met-d-Val	met-d-bOHbutyrate	6:108910874-109410874	0.008233303161392	0.132430560871454	0.950426880374476
MR-PCA	valine	HMDB0000883	3-hydroxybutyrate (bhba)	HMDB0000011	met-d-Val	met-d-bOHbutyrate	12:56199875-57115338	-0.0707576888150876	0.0785727027679936	0.367834119177083
MR-PCA	valine	HMDB0000883	3-hydroxybutyrate (bhba)	HMDB0000011	met-d-Val	met-d-bOHbutyrate	12:122278263-122778263	0.300126098143736	0.109849537422839	0.0062921296372877
MR-PCA	valine	HMDB0000883	3-hydroxybutyrate (bhba)	HMDB0000011	met-d-Val	met-d-bOHbutyrate	14:102468052-102968052	-0.0353103899029268	0.153314525853576	0.817848247846004
MR-PCA	valine	HMDB0000883	3-hydroxybutyrate (bhba)	HMDB0000011	met-d-Val	met-d-bOHbutyrate	16:69315747-70918195	-0.0739502321921382	0.0622013136162582	0.234484775140554
MR-PCA	valine	HMDB0000883	3-hydroxybutyrate (bhba)	HMDB0000011	met-d-Val	met-d-bOHbutyrate	17:6935779-7435779	0.513424923403422	0.0649225812684758	2.6100250378594303e-15
MR-PCA	valine	HMDB0000883	3-hydroxybutyrate (bhba)	HMDB0000011	met-d-Val	met-d-bOHbutyrate	17:79384062-79884062	0.220436464173724	0.135328098258066	0.103333368840545
MR-PCA	valine	HMDB0000883	3-hydroxybutyrate (bhba)	HMDB0000011	met-d-Val	met-d-bOHbutyrate	19:6947332-7447332	-0.103861181964452	0.10361150420065	0.316145735325668
MR-PCA	valine	HMDB0000883	3-hydroxybutyrate (bhba)	HMDB0000011	met-d-Val	met-d-bOHbutyrate	19:13901809-14401809	0.173200344403984	0.0963658416796622	0.0722846849896274
MR-PCA	valine	HMDB0000883	3-hydroxybutyrate (bhba)	HMDB0000011	met-d-Val	met-d-bOHbutyrate	19:49050431-49611255	-0.0496609792601241	0.0651473972374307	0.445889049209538
MR-PCA	valine	HMDB0000883	3-hydroxybutyrate (bhba)	HMDB0000011	met-d-Val	met-d-bOHbutyrate	22:18665347-19165347	0.108354991945878	0.095939245649978	0.258723824083584
MR-PCA	asparagine	HMDB0000168	n-formylanthranilic acid	HMDB0004089	GCST90200452	GCST90199960	2:211293055-211793055	0.102837147888965	0.128172009011271	0.422358032868783
MR-PCA	asparagine	HMDB0000168	n-formylanthranilic acid	HMDB0004089	GCST90200452	GCST90199960	7:97139584-97639584	0.0558328142109578	0.116530537301366	0.631848969798009
MR-PCA	asparagine	HMDB0000168	n-formylanthranilic acid	HMDB0004089	GCST90200452	GCST90199960	11:61850353-62350353	-0.0683826720563615	0.105358170247193	0.516306355073901
MR-PCA	asparagine	HMDB0000168	n-formylanthranilic acid	HMDB0004089	GCST90200452	GCST90199960	14:103842789-104825326	-0.0032607369486599	0.0394910975277464	0.934194321628588
MR-PCA	glutamate	HMDB0000148	taurine	HMDB0000251	bioa_007	bioa_034	12:121174861-121674861	0.0558556777900453	0.154818287293501	0.718262291952885
MR-PCA	tryptophan	HMDB0000929	taurochenodeoxycholate	HMDB0000951	M00054	GCST90200337	3:189559163-190059163	0.113780576583334	0.161673233495746	0.481576770321642
MR-PCA	tryptophan	HMDB0000929	taurochenodeoxycholate	HMDB0000951	M00054	GCST90200337	5:153760041-154260041	-0.0017047598534411	0.144612324313544	0.990594369671491
MR-PCA	tryptophan	HMDB0000929	taurochenodeoxycholate	HMDB0000951	M00054	GCST90200337	6:111281159-111781159	-0.0313738010906234	0.144542254242471	0.828164500912143
MR-PCA	tryptophan	HMDB0000929	taurochenodeoxycholate	HMDB0000951	M00054	GCST90200337	6:125293311-125793311	-0.0962023821958495	0.169585804251195	0.570524975719209
MR-PCA	tryptophan	HMDB0000929	taurochenodeoxycholate	HMDB0000951	M00054	GCST90200337	7:14057409-14557409	-0.126572743207929	0.0991028831769398	0.20153684396021
MR-PCA	tryptophan	HMDB0000929	taurochenodeoxycholate	HMDB0000951	M00054	GCST90200337	11:116404435-116904435	0.049136772905102	0.118731939786125	0.678986680023368
MR-PCA	tryptophan	HMDB0000929	taurochenodeoxycholate	HMDB0000951	M00054	GCST90200337	16:53794515-54294515	-0.0308881349581491	0.171757035756489	0.857281152782436
MR-PCA	tyrosine	HMDB0000158	n1-methyl-2-pyridone-5-carboxamide	HMDB0004193	bioa_021	GCST90199778	4:99820973-100320973	-1.21679796551882	0.553217073037046	0.0278427725902656
MR-PCA	tyrosine	HMDB0000158	n1-methyl-2-pyridone-5-carboxamide	HMDB0004193	bioa_021	GCST90199778	6:111242119-112017012	-0.0832019632156106	0.141538495539622	0.556639815858938
MR-PCA	tyrosine	HMDB0000158	n1-methyl-2-pyridone-5-carboxamide	HMDB0004193	bioa_021	GCST90199778	6:112114361-112614361	-0.541308479915959	0.401572502788088	0.177667396365886
MR-PCA	tyrosine	HMDB0000158	n1-methyl-2-pyridone-5-carboxamide	HMDB0004193	bioa_021	GCST90199778	7:27926305-28426305	0.510652663669122	0.470735492937559	0.278011373956789
MR-PCA	tyrosine	HMDB0000158	n1-methyl-2-pyridone-5-carboxamide	HMDB0004193	bioa_021	GCST90199778	10:64816186-65575478	-0.908243405809412	0.576736114537752	0.115302867599991
MR-PCA	tyrosine	HMDB0000158	n1-methyl-2-pyridone-5-carboxamide	HMDB0004193	bioa_021	GCST90199778	11:61310081-61810081	-0.244293612159486	0.439544847003227	0.578356006467179
MR-PCA	tyrosine	HMDB0000158	n1-methyl-2-pyridone-5-carboxamide	HMDB0004193	bioa_021	GCST90199778	12:46678393-47435518	0.381925131028207	0.395870397089567	0.334658445817235
MR-PCA	tyrosine	HMDB0000158	n1-methyl-2-pyridone-5-carboxamide	HMDB0004193	bioa_021	GCST90199778	12:56615040-57115040	0.204082341238746	0.356247776394929	0.566735232134265
MR-PCA	tyrosine	HMDB0000158	n1-methyl-2-pyridone-5-carboxamide	HMDB0004193	bioa_021	GCST90199778	12:57594049-58094049	-0.522475839008456	0.497849914109007	0.293964360033796
MR-PCA	tyrosine	HMDB0000158	n1-methyl-2-pyridone-5-carboxamide	HMDB0004193	bioa_021	GCST90199778	12:59727701-60227701	-0.0870615213801687	0.431149554749903	0.839972370054327
MR-PCA	tyrosine	HMDB0000158	n1-methyl-2-pyridone-5-carboxamide	HMDB0004193	bioa_021	GCST90199778	12:120845172-121674861	0.576817972766875	0.396910917768696	0.146149332474686
MR-PCA	tyrosine	HMDB0000158	n1-methyl-2-pyridone-5-carboxamide	HMDB0004193	bioa_021	GCST90199778	12:122092964-122592964	0.332504450836341	0.450455062170211	0.460421890905287
MR-PCA	tyrosine	HMDB0000158	n1-methyl-2-pyridone-5-carboxamide	HMDB0004193	bioa_021	GCST90199778	15:60649639-61149639	-0.45837555920128	0.533997642356463	0.390679914842825
MR-PCA	tyrosine	HMDB0000158	n1-methyl-2-pyridone-5-carboxamide	HMDB0004193	bioa_021	GCST90199778	16:71153235-72438683	-0.284861791869281	0.194291595833253	0.142605788409192
MR-PCA	alanine	HMDB0000161	stearoyl sphingomyelin (d18:1/18:0)	HMDB0001348	met-d-Ala	GCST90200335	1:206970800-207470800	0.559856815256304	0.330282341071135	0.0900591978903104
MR-PCA	alanine	HMDB0000161	stearoyl sphingomyelin (d18:1/18:0)	HMDB0001348	met-d-Ala	GCST90200335	2:27480940-28253616	-0.945072592148617	0.34822288332162	0.0066478651779551
MR-PCA	alanine	HMDB0000161	stearoyl sphingomyelin (d18:1/18:0)	HMDB0001348	met-d-Ala	GCST90200335	2:64970910-65916674	0.135492709579894	0.235067308357468	0.564345094402394
MR-PCA	alanine	HMDB0000161	stearoyl sphingomyelin (d18:1/18:0)	HMDB0001348	met-d-Ala	GCST90200335	2:211290507-211790507	-0.124895227863621	0.446817587435653	0.779844459348829
MR-PCA	alanine	HMDB0000161	stearoyl sphingomyelin (d18:1/18:0)	HMDB0001348	met-d-Ala	GCST90200335	3:122879946-123379946	0.0238435489496526	0.423660465958528	0.955118867986796
MR-PCA	alanine	HMDB0000161	stearoyl sphingomyelin (d18:1/18:0)	HMDB0001348	met-d-Ala	GCST90200335	3:159754026-160551365	0.191180063821111	0.360341451520433	0.595728907779264
MR-PCA	alanine	HMDB0000161	stearoyl sphingomyelin (d18:1/18:0)	HMDB0001348	met-d-Ala	GCST90200335	4:88958565-89458565	-0.492905625653154	0.351701749568531	0.161068326000551
MR-PCA	alanine	HMDB0000161	stearoyl sphingomyelin (d18:1/18:0)	HMDB0001348	met-d-Ala	GCST90200335	5:35692098-36469710	-0.139152479297519	0.387857808433016	0.719765742485805
MR-PCA	alanine	HMDB0000161	stearoyl sphingomyelin (d18:1/18:0)	HMDB0001348	met-d-Ala	GCST90200335	6:20453952-20953952	-0.212674528039605	0.439407448182999	0.628383732127791
MR-PCA	alanine	HMDB0000161	stearoyl sphingomyelin (d18:1/18:0)	HMDB0001348	met-d-Ala	GCST90200335	7:94972201-95472201	-0.0808963198327052	0.362254990160284	0.823291757193003
MR-PCA	alanine	HMDB0000161	stearoyl sphingomyelin (d18:1/18:0)	HMDB0001348	met-d-Ala	GCST90200335	8:17128898-17669461	-0.422570685175729	0.340872826459986	0.215096535062782
MR-PCA	alanine	HMDB0000161	stearoyl sphingomyelin (d18:1/18:0)	HMDB0001348	met-d-Ala	GCST90200335	8:49725746-50225746	0.52491240601	0.544554741085867	0.335081248058441
MR-PCA	alanine	HMDB0000161	stearoyl sphingomyelin (d18:1/18:0)	HMDB0001348	met-d-Ala	GCST90200335	8:117935733-118435733	-0.0399738976820088	0.403233846500998	0.921032440981019
MR-PCA	alanine	HMDB0000161	stearoyl sphingomyelin (d18:1/18:0)	HMDB0001348	met-d-Ala	GCST90200335	8:145497920-145997920	0.0152962042264291	0.484853720505125	0.974832448479676
MR-PCA	alanine	HMDB0000161	stearoyl sphingomyelin (d18:1/18:0)	HMDB0001348	met-d-Ala	GCST90200335	9:4033137-4533137	0.25738230760933	0.362872023453495	0.4781431476547
MR-PCA	alanine	HMDB0000161	stearoyl sphingomyelin (d18:1/18:0)	HMDB0001348	met-d-Ala	GCST90200335	11:8005408-8505408	-0.567168943280409	0.272022071952631	0.0370683250711552
MR-PCA	alanine	HMDB0000161	stearoyl sphingomyelin (d18:1/18:0)	HMDB0001348	met-d-Ala	GCST90200335	12:4040249-4540249	-0.133318760547206	0.317521511571236	0.674578115732738
MR-PCA	alanine	HMDB0000161	stearoyl sphingomyelin (d18:1/18:0)	HMDB0001348	met-d-Ala	GCST90200335	12:45894827-46394827	0.244779271471668	0.37608577233117	0.515136717360344
MR-PCA	alanine	HMDB0000161	stearoyl sphingomyelin (d18:1/18:0)	HMDB0001348	met-d-Ala	GCST90200335	12:46544011-47796599	-0.248592006330297	0.198790516469997	0.211108754774538
MR-PCA	alanine	HMDB0000161	stearoyl sphingomyelin (d18:1/18:0)	HMDB0001348	met-d-Ala	GCST90200335	12:56109642-56609642	-0.0882650918426556	0.354670544096201	0.803465194592397
MR-PCA	alanine	HMDB0000161	stearoyl sphingomyelin (d18:1/18:0)	HMDB0001348	met-d-Ala	GCST90200335	12:56610577-57110577	-0.167176636598076	0.233986558782872	0.474935913719028
MR-PCA	alanine	HMDB0000161	stearoyl sphingomyelin (d18:1/18:0)	HMDB0001348	met-d-Ala	GCST90200335	12:59740767-60240767	-0.0339322266721582	0.3710439477118	0.927134482162074
MR-PCA	alanine	HMDB0000161	stearoyl sphingomyelin (d18:1/18:0)	HMDB0001348	met-d-Ala	GCST90200335	12:122367989-122867989	-0.748252662084498	0.444506432530805	0.092310508181937
MR-PCA	alanine	HMDB0000161	stearoyl sphingomyelin (d18:1/18:0)	HMDB0001348	met-d-Ala	GCST90200335	12:132815816-133315816	0.229052879097721	0.394970898872308	0.561966253530301
MR-PCA	alanine	HMDB0000161	stearoyl sphingomyelin (d18:1/18:0)	HMDB0001348	met-d-Ala	GCST90200335	16:69383883-70933639	0.0460852813208426	0.205745997827352	0.822764194638825
MR-PCA	alanine	HMDB0000161	stearoyl sphingomyelin (d18:1/18:0)	HMDB0001348	met-d-Ala	GCST90200335	16:70994871-71494871	0.131137071830334	0.338703476793539	0.698627633258363
MR-PCA	alanine	HMDB0000161	stearoyl sphingomyelin (d18:1/18:0)	HMDB0001348	met-d-Ala	GCST90200335	17:79391534-79891534	0.411785927433955	0.436027629907865	0.344963601804498
MR-PCA	alanine	HMDB0000161	stearoyl sphingomyelin (d18:1/18:0)	HMDB0001348	met-d-Ala	GCST90200335	21:32796216-33296216	0.0377585389273979	0.548149400564264	0.945082222163582
MR-PCA	alanine	HMDB0000161	stearoyl sphingomyelin (d18:1/18:0)	HMDB0001348	met-d-Ala	GCST90200335	22:18934095-19434095	-0.183534479306318	0.446899121180546	0.681303997037827
MR-PCA	retinol (vitamin a)	HMDB0000305	uridine	HMDB0000296	GCST90200405	M00606	18:28939457-29439457	-0.0581844969469936	0.156982579260772	0.710903436888454
MR-PCA	n-acetyl-aspartyl-glutamate (naag)	HMDB0001067	serine	HMDB0000187	GCST90200684	M32315	11:45663099-50986366	0.0298460186177101	0.024358769334774	0.220474291477711
MR-PCA	n-acetyl-aspartyl-glutamate (naag)	HMDB0001067	serine	HMDB0000187	GCST90200684	M32315	11:54602007-58367668	0.0256194304699752	0.0387668199692901	0.508702268599087
MR-PCA	glycine	HMDB0000123	gluconate	HMDB0000625	bioa_008	GCST90200373	1:75967169-76725029	0.0764579535205074	0.350025762586865	0.827090028503852
MR-PCA	glycine	HMDB0000123	gluconate	HMDB0000625	bioa_008	GCST90200373	1:120004506-120504506	-0.487624233678661	0.392498000258415	0.214103374152467
MR-PCA	glycine	HMDB0000123	gluconate	HMDB0000625	bioa_008	GCST90200373	2:165258389-165758389	0.723237922883502	0.498878438213822	0.147134450162831
MR-PCA	glycine	HMDB0000123	gluconate	HMDB0000625	bioa_008	GCST90200373	2:210575251-212439946	0.0760851417452245	0.0467171521503131	0.103390525033932
MR-PCA	glycine	HMDB0000123	gluconate	HMDB0000625	bioa_008	GCST90200373	3:125660381-126160381	-0.244818869721785	0.195484131110661	0.210434311624584
MR-PCA	glycine	HMDB0000123	gluconate	HMDB0000625	bioa_008	GCST90200373	5:89976061-90476061	-1.29959534071543	0.533829882153334	0.014913422498776
MR-PCA	glycine	HMDB0000123	gluconate	HMDB0000625	bioa_008	GCST90200373	5:131494202-131994202	0.464575223406347	0.486844140104739	0.339952742123111
MR-PCA	glycine	HMDB0000123	gluconate	HMDB0000625	bioa_008	GCST90200373	6:160525578-161025578	0.428071070040978	0.463046346873734	0.355243221977117
MR-PCA	glycine	HMDB0000123	gluconate	HMDB0000625	bioa_008	GCST90200373	7:55797215-56297215	0.303443132973935	0.304956143446173	0.319717492865555
MR-PCA	glycine	HMDB0000123	gluconate	HMDB0000625	bioa_008	GCST90200373	8:8933358-9433358	0.411581683824246	0.268281995328625	0.124995633116041
MR-PCA	glycine	HMDB0000123	gluconate	HMDB0000625	bioa_008	GCST90200373	8:126232077-126732077	0.638749605923872	0.312149462815665	0.0407274432601534
MR-PCA	glycine	HMDB0000123	gluconate	HMDB0000625	bioa_008	GCST90200373	9:5720079-6894932	-0.0147779899879862	0.1772914321474	0.933569884670565
MR-PCA	glycine	HMDB0000123	gluconate	HMDB0000625	bioa_008	GCST90200373	10:64798306-65575478	-0.629301018143731	0.444570799235358	0.15691466489946
MR-PCA	glycine	HMDB0000123	gluconate	HMDB0000625	bioa_008	GCST90200373	12:46859387-47359387	-0.0987564887835709	0.384035841586976	0.797059619469819
MR-PCA	glycine	HMDB0000123	gluconate	HMDB0000625	bioa_008	GCST90200373	12:56611458-57111458	-0.853484303694956	0.493927324819192	0.0839962514083713
MR-PCA	glycine	HMDB0000123	gluconate	HMDB0000625	bioa_008	GCST90200373	15:58217095-58717095	-0.153216518512576	0.423969268593609	0.717810982027332
MR-PCA	glycine	HMDB0000123	gluconate	HMDB0000625	bioa_008	GCST90200373	16:80861176-81361176	-0.177188941975806	0.226964255749685	0.434984280669238
MR-PCA	glycine	HMDB0000123	gluconate	HMDB0000625	bioa_008	GCST90200373	17:45188952-45974996	0.811619356996113	0.463661919995282	0.0800398211549207
MR-PCA	glycine	HMDB0000123	gluconate	HMDB0000625	bioa_008	GCST90200373	19:17984588-18484588	0.69270710426462	0.454483365591912	0.127467792536785
MR-PCA	3-ureidopropionate	HMDB0000026	taurocholate	HMDB0000036	GCST90200283	M18497	22:24662232-25162232	0.0419013668806118	0.167220305280074	0.802142070080346
MR-PCA	s-1-pyrroline-5-carboxylate	HMDB0001301	docosahexaenoate (dha; 22:6n3)	HMDB0002183	GCST90200381	M19323	8:144432748-145014955	0.100562910845125	0.0510420607934399	0.0488158066839297
MR-PCA	glycochenodeoxycholate	HMDB0000637	2-hydroxyphenylacetate	HMDB0000669	M32346	GCST90200369	6:156877825-157377825	0.0099972383768076	0.158028794522773	0.949557770035307
MR-PCA	serine	HMDB0000187	taurocholate	HMDB0000036	bioa_018	M18497	1:11610843-12110843	0.588524557416809	0.409549986715324	0.150717142604872
MR-PCA	serine	HMDB0000187	taurocholate	HMDB0000036	bioa_018	M18497	1:119427250-120522606	-0.100771926050587	0.122329586986898	0.410068016603324
MR-PCA	serine	HMDB0000187	taurocholate	HMDB0000036	bioa_018	M18497	2:27480940-27980940	-0.413793403006707	0.288017186219649	0.150804131841052
MR-PCA	serine	HMDB0000187	taurocholate	HMDB0000036	bioa_018	M18497	2:211315692-212076215	0.160821022111895	0.221898992702562	0.468606169382118
MR-PCA	serine	HMDB0000187	taurocholate	HMDB0000036	bioa_018	M18497	3:125660381-126160381	-0.0902869667999606	0.302395182716917	0.76526604597268
MR-PCA	serine	HMDB0000187	taurocholate	HMDB0000036	bioa_018	M18497	7:55551853-56922308	-0.316357177474418	0.160670053589609	0.0489546334912445
MR-PCA	serine	HMDB0000187	taurocholate	HMDB0000036	bioa_018	M18497	8:126232621-126732621	1.17969599450095	1.16237191080513	0.31015155325514
MR-PCA	serine	HMDB0000187	taurocholate	HMDB0000036	bioa_018	M18497	10:65065800-65565800	0.324754661768799	0.461621277940233	0.481738683467362
MR-PCA	spermidine	HMDB0001257	creatinine	HMDB0000562	bioa_033	met-d-Creatinine	1:247760300-248289451	-0.0200569193412271	0.0223061901357427	0.36856540346058
MR-PCA	spermidine	HMDB0001257	creatinine	HMDB0000562	bioa_033	met-d-Creatinine	19:54070939-54570939	-0.0272550164149453	0.0314566164985326	0.386253349405084
MR-PCA	serine	HMDB0000187	glycohyocholate	HMDB0000138	bioa_018	GCST90199935	1:11610843-12110843	-0.121210822438341	0.310591887866572	0.69634612588157
MR-PCA	serine	HMDB0000187	glycohyocholate	HMDB0000138	bioa_018	GCST90199935	1:119427250-120522606	0.0833087707704413	0.0925733350637176	0.368161819323741
MR-PCA	serine	HMDB0000187	glycohyocholate	HMDB0000138	bioa_018	GCST90199935	2:27480940-27980940	0.449682209285522	0.312261771053674	0.14984451490543
MR-PCA	serine	HMDB0000187	glycohyocholate	HMDB0000138	bioa_018	GCST90199935	2:211315692-212076215	0.0691855420299211	0.122408917325465	0.571937614693224
MR-PCA	serine	HMDB0000187	glycohyocholate	HMDB0000138	bioa_018	GCST90199935	3:125660381-126160381	-0.0748314087914321	0.220376360760568	0.73418649821914
MR-PCA	serine	HMDB0000187	glycohyocholate	HMDB0000138	bioa_018	GCST90199935	7:55551853-56922308	-0.124944673722669	0.1276838677115	0.327803826600779
MR-PCA	serine	HMDB0000187	glycohyocholate	HMDB0000138	bioa_018	GCST90199935	8:126232621-126732621	-0.270397591091883	0.31659844690521	0.393065582868134
MR-PCA	serine	HMDB0000187	glycohyocholate	HMDB0000138	bioa_018	GCST90199935	10:65065800-65565800	0.269094292481606	0.371431837356223	0.468772167157268
MR-PCA	n-acetylornithine	HMDB0003357	leucine	HMDB0000687	M15630	GCST90200389	2:73124156-74349562	-0.015030685581586	0.0232433951283897	0.517848905988953
MR-PCA	sphinganine-1-phosphate	HMDB0001383	beta-alanine	HMDB0000056	GCST90199845	GCST90200361	3:56698451-57198451	0.0537695193446459	0.0791754604304046	0.497062786087133
MR-PCA	sphinganine-1-phosphate	HMDB0001383	beta-alanine	HMDB0000056	GCST90199845	GCST90200361	17:74160792-74669333	-0.117666048085765	0.0845216794883734	0.163879874306115
MR-PCA	glycine	HMDB0000123	trans-urocanate	HMDB0000301	M32338	GCST90200416	2:211289363-212090389	0.0181610720632463	0.0407406157109963	0.655761128169627
MR-PCA	4-methyl-2-oxopentanoate	HMDB0000695	1-methylurate	HMDB0003099	M22116	M34395	4:88976422-89476422	0.0630330688378712	0.175958921880832	0.720174157010427
MR-PCA	4-methyl-2-oxopentanoate	HMDB0000695	1-methylurate	HMDB0003099	M22116	M34395	13:48209901-48709901	-0.550544033347684	0.216794656592068	0.0111019824421454
MR-PCA	eicosapentaenoate (epa; 20:5n3)	HMDB0001999	aspartate	HMDB0000191	GCST90200349	bioa_004	11:61319830-61819830	-0.171028781585251	0.0389423195044409	1.12390819166301e-05
MR-PCA	histidine	HMDB0000177	xanthine	HMDB0000292	met-d-His	M03147	1:168963261-169463261	-0.571033638704885	0.655240910319041	0.383488547961984
MR-PCA	histidine	HMDB0000177	xanthine	HMDB0000292	met-d-His	M03147	2:27491237-27991237	0.608654668566975	0.50520296130403	0.228291113063268
MR-PCA	histidine	HMDB0000177	xanthine	HMDB0000292	met-d-His	M03147	2:211290507-212074453	0.609314003245992	0.351575527311715	0.0830786763789785
MR-PCA	histidine	HMDB0000177	xanthine	HMDB0000292	met-d-His	M03147	3:148408762-149190142	0.66422772956726	0.313292714393071	0.0339933487287286
MR-PCA	histidine	HMDB0000177	xanthine	HMDB0000292	met-d-His	M03147	8:145389726-145889726	0.108404268936533	0.586669828682315	0.853402373551696
MR-PCA	histidine	HMDB0000177	xanthine	HMDB0000292	met-d-His	M03147	12:46932531-47432531	0.551952857891575	0.681762452118402	0.418171814370662
MR-PCA	histidine	HMDB0000177	xanthine	HMDB0000292	met-d-His	M03147	12:56610020-57110020	0.0446748392861421	0.393993017153622	0.909721425633879
MR-PCA	histidine	HMDB0000177	xanthine	HMDB0000292	met-d-His	M03147	12:95659569-96755187	0.0622575624493355	0.178687650777357	0.727528099477557
MR-PCA	histidine	HMDB0000177	xanthine	HMDB0000292	met-d-His	M03147	14:21241151-21765620	0.385823856068036	0.339913982583234	0.25634883500997
MR-PCA	histidine	HMDB0000177	xanthine	HMDB0000292	met-d-His	M03147	14:94599201-95099201	0.23535410299095	0.557047448216957	0.67265806213049
MR-PCA	histidine	HMDB0000177	xanthine	HMDB0000292	met-d-His	M03147	15:43028726-45092210	0.553133843741397	0.549409928302021	0.314041456006898
MR-PCA	histidine	HMDB0000177	xanthine	HMDB0000292	met-d-His	M03147	20:38915692-39415692	-0.155467778226745	0.631556709027294	0.805553746902512
MR-PCA	4-methyl-2-oxopentanoate	HMDB0000695	2-oxoarginine*	HMDB0004225	GCST90199655	GCST90199903	4:88953670-89453670	-0.0763940760466148	0.0989895950784014	0.440269356540664
MR-PCA	7-methylxanthine	HMDB0001991	eicosapentaenoate (epa; 20:5n3)	HMDB0001999	GCST90199754	GCST90200349	1:197801712-198301712	0.100609530270518	0.108005099443993	0.351581675762083
MR-PCA	7-methylxanthine	HMDB0001991	eicosapentaenoate (epa; 20:5n3)	HMDB0001999	GCST90199754	GCST90200349	15:74777880-75578595	-0.148964832708059	0.115534802084133	0.197276328451159
MR-PCA	pyruvate	HMDB0000243	methionine	HMDB0000696	met-d-Pyruvate	bioa_013	1:154991807-156271079	0.195421430692692	0.182529575383694	0.284336342834073
MR-PCA	pyruvate	HMDB0000243	methionine	HMDB0000696	met-d-Pyruvate	bioa_013	1:207429229-207929229	0.4325344594115	0.293419569621731	0.140450382278132
MR-PCA	pyruvate	HMDB0000243	methionine	HMDB0000696	met-d-Pyruvate	bioa_013	2:27480940-28253616	-1.04134607984295	0.23896694868231	1.31436857742857e-05
MR-PCA	pyruvate	HMDB0000243	methionine	HMDB0000696	met-d-Pyruvate	bioa_013	2:60468043-60968043	0.35805463143554	0.255270285050895	0.160721507411116
MR-PCA	pyruvate	HMDB0000243	methionine	HMDB0000696	met-d-Pyruvate	bioa_013	2:173097338-173854224	0.193218433773905	0.103805359009972	0.0626943195719878
MR-PCA	pyruvate	HMDB0000243	methionine	HMDB0000696	met-d-Pyruvate	bioa_013	3:56611222-57111222	-0.171653896032449	0.205326798945694	0.403153006751962
MR-PCA	pyruvate	HMDB0000243	methionine	HMDB0000696	met-d-Pyruvate	bioa_013	5:131157493-131957429	-0.187283398138692	0.221885027248764	0.39863808928573
MR-PCA	pyruvate	HMDB0000243	methionine	HMDB0000696	met-d-Pyruvate	bioa_013	8:106322270-106822270	0.0490856737848863	0.245467248373262	0.841505356031964
MR-PCA	pyruvate	HMDB0000243	methionine	HMDB0000696	met-d-Pyruvate	bioa_013	9:135611502-136391870	-0.204746967376364	0.18885692521654	0.278303620700405
MR-PCA	pyruvate	HMDB0000243	methionine	HMDB0000696	met-d-Pyruvate	bioa_013	10:2869150-3388009	-0.0190868847139936	0.0938657586727934	0.838867450050773
MR-PCA	pyruvate	HMDB0000243	methionine	HMDB0000696	met-d-Pyruvate	bioa_013	11:56961646-57461646	-0.644643536536337	0.30985868842669	0.0374848603494358
MR-PCA	pyruvate	HMDB0000243	methionine	HMDB0000696	met-d-Pyruvate	bioa_013	12:48145900-49077761	0.178543203400627	0.101192867641759	0.0776671392552935
MR-PCA	pyruvate	HMDB0000243	methionine	HMDB0000696	met-d-Pyruvate	bioa_013	16:69379588-70929689	-0.233994165522343	0.167625686120995	0.162734782363253
MR-PCA	pyruvate	HMDB0000243	methionine	HMDB0000696	met-d-Pyruvate	bioa_013	18:43532791-44032791	-0.197383915573939	0.340526224954269	0.562154848525481
MR-PCA	pyruvate	HMDB0000243	methionine	HMDB0000696	met-d-Pyruvate	bioa_013	21:45449580-45972811	0.0654470694982103	0.153958548749884	0.670767137569397
MR-PCA	cysteinylglycine	HMDB0000078	cortisol	HMDB0000063	GCST90200364	GCST90200378	16:15885043-16385043	-0.0477809249056992	0.0915311393382615	0.601657625986108
MR-PCA	cysteinylglycine	HMDB0000078	cortisol	HMDB0000063	GCST90200364	GCST90200378	16:89076223-90262231	-0.115040176445331	0.064918195276236	0.0763814293202842
MR-PCA	cysteinylglycine	HMDB0000078	cortisol	HMDB0000063	GCST90200364	GCST90200378	19:52317323-52817323	0.124120696873015	0.10569648634225	0.240269909530554
MR-PCA	valine	HMDB0000883	creatine	HMDB0000064	M01649	M27718	4:88976422-89476422	0.0742367139271901	0.153099611077573	0.627753247964577
MR-PCA	betaine	HMDB0000043	3-hydroxybutyrate (bhba)	HMDB0000011	GCST90200425	M00542	2:211290507-211790507	0.129054196251002	0.133005423516313	0.33190059716464
MR-PCA	betaine	HMDB0000043	3-hydroxybutyrate (bhba)	HMDB0000011	GCST90200425	M00542	5:78081434-78907016	0.0383932915978682	0.0640111762580759	0.548645905113709
MR-PCA	betaine	HMDB0000043	3-hydroxybutyrate (bhba)	HMDB0000011	GCST90200425	M00542	6:160264283-160825366	0.192458634244559	0.102323200653463	0.0599869511361626
MR-PCA	betaine	HMDB0000043	3-hydroxybutyrate (bhba)	HMDB0000011	GCST90200425	M00542	12:68601-568601	-0.019437509020973	0.10149699068836	0.848127433386599
MR-PCA	flavin adenine dinucleotide (fad)	HMDB0001248	caffeine	HMDB0001847	GCST90200376	M00569	2:69949756-70738470	-0.0187704398107206	0.0467122894304372	0.687808503128075
MR-PCA	serine	HMDB0000187	caffeine	HMDB0001847	M32315	M00569	1:119966025-120466025	-0.129294683808867	0.0870941314058696	0.137665835356633
MR-PCA	serine	HMDB0000187	caffeine	HMDB0001847	M32315	M00569	2:211323559-211823559	-0.0968569204948085	0.118582775724609	0.414049917510629
MR-PCA	serine	HMDB0000187	caffeine	HMDB0001847	M32315	M00569	7:55822010-56322010	0.0446669816925055	0.132847440789664	0.736699210158933
MR-PCA	4-acetamidobutanoate	HMDB0003681	3-(4-hydroxyphenyl)lactate	HMDB0000755	GCST90200311	M32197	8:18005709-18505709	-0.124092223125368	0.0699312336414206	0.075982256821375
MR-PCA	paraxanthine	HMDB0001860	n6,n6,n6-trimethyllysine	HMDB0001325	GCST90199654	GCST90200344	19:41091229-41591229	0.0392479342350321	0.0915917781168642	0.668280320358309
MR-PCA	kynurenine	HMDB0000684	tryptophan	HMDB0000929	GCST90199636	GCST90200441	1:241463402-241963402	0.272085567062518	0.0743800922115998	0.0002541485294627
MR-PCA	kynurenine	HMDB0000684	tryptophan	HMDB0000929	GCST90199636	GCST90200441	8:39554593-40054593	0.109455592120732	0.10959877438386	0.317943152657185
MR-PCA	kynurenine	HMDB0000684	tryptophan	HMDB0000929	GCST90199636	GCST90200441	12:111809557-113090766	-0.0436556691202019	0.132476316143073	0.741750851506131
MR-PCA	kynurenine	HMDB0000684	tryptophan	HMDB0000929	GCST90199636	GCST90200441	16:87568373-88128072	-0.0349798537891196	0.070125006763914	0.617905212833525
MR-PCA	tyrosine	HMDB0000158	docosapentaenoate (n6 dpa; 22:5n6)	HMDB0001976	met-d-Tyr	GCST90199796	2:211293055-211793055	0.296542698311942	0.458897378959218	0.518145307147839
MR-PCA	tyrosine	HMDB0000158	docosapentaenoate (n6 dpa; 22:5n6)	HMDB0001976	met-d-Tyr	GCST90199796	3:135701113-136607693	0.0601622669222879	0.419950310143936	0.886084496466797
MR-PCA	tyrosine	HMDB0000158	docosapentaenoate (n6 dpa; 22:5n6)	HMDB0001976	met-d-Tyr	GCST90199796	3:186140627-186640627	0.440177253996985	0.442619307536033	0.319987912759159
MR-PCA	tyrosine	HMDB0000158	docosapentaenoate (n6 dpa; 22:5n6)	HMDB0001976	met-d-Tyr	GCST90199796	4:99789651-100289651	0.0078644185863128	0.433837884721538	0.98553709866319
MR-PCA	tyrosine	HMDB0000158	docosapentaenoate (n6 dpa; 22:5n6)	HMDB0001976	met-d-Tyr	GCST90199796	4:124511762-125011762	-0.868298522565354	0.542766274269597	0.109650712169603
MR-PCA	tyrosine	HMDB0000158	docosapentaenoate (n6 dpa; 22:5n6)	HMDB0001976	met-d-Tyr	GCST90199796	5:89941256-90441256	-1.18307090958216	0.425325080811317	0.0054096888506941
MR-PCA	tyrosine	HMDB0000158	docosapentaenoate (n6 dpa; 22:5n6)	HMDB0001976	met-d-Tyr	GCST90199796	6:43031486-43531486	-0.611612957068573	0.42119707847369	0.146478633992878
MR-PCA	tyrosine	HMDB0000158	docosapentaenoate (n6 dpa; 22:5n6)	HMDB0001976	met-d-Tyr	GCST90199796	6:110683901-112778738	-0.0584820438217043	0.101073265395518	0.562852077035941
MR-PCA	tyrosine	HMDB0000158	docosapentaenoate (n6 dpa; 22:5n6)	HMDB0001976	met-d-Tyr	GCST90199796	7:25715759-26215759	0.339670505210985	0.437911933746166	0.437950121362925
MR-PCA	tyrosine	HMDB0000158	docosapentaenoate (n6 dpa; 22:5n6)	HMDB0001976	met-d-Tyr	GCST90199796	7:27916442-28416442	-0.171666417874709	0.452818950465524	0.704609090523676
MR-PCA	tyrosine	HMDB0000158	docosapentaenoate (n6 dpa; 22:5n6)	HMDB0001976	met-d-Tyr	GCST90199796	8:126236230-126736230	0.993661135380232	0.335726793565327	0.003079073596734
MR-PCA	tyrosine	HMDB0000158	docosapentaenoate (n6 dpa; 22:5n6)	HMDB0001976	met-d-Tyr	GCST90199796	9:21884651-22384651	0.208443089270136	0.393523559326089	0.59633112018959
MR-PCA	tyrosine	HMDB0000158	docosapentaenoate (n6 dpa; 22:5n6)	HMDB0001976	met-d-Tyr	GCST90199796	10:64760672-65511176	0.34160142353381	0.410571122933385	0.405400353135817
MR-PCA	tyrosine	HMDB0000158	docosapentaenoate (n6 dpa; 22:5n6)	HMDB0001976	met-d-Tyr	GCST90199796	11:8005408-8505408	-0.0623870652349498	0.313542005310248	0.842282189086288
MR-PCA	tyrosine	HMDB0000158	docosapentaenoate (n6 dpa; 22:5n6)	HMDB0001976	met-d-Tyr	GCST90199796	11:61320783-61820783	-2.8163170056649	0.43289316999302	7.72802519630524e-11
MR-PCA	tyrosine	HMDB0000158	docosapentaenoate (n6 dpa; 22:5n6)	HMDB0001976	met-d-Tyr	GCST90199796	12:21081549-21581549	0.043279027457068	0.34052019568572	0.898863783572794
MR-PCA	tyrosine	HMDB0000158	docosapentaenoate (n6 dpa; 22:5n6)	HMDB0001976	met-d-Tyr	GCST90199796	12:46690648-47449549	0.553285936758607	0.400415146788327	0.167039035332187
MR-PCA	tyrosine	HMDB0000158	docosapentaenoate (n6 dpa; 22:5n6)	HMDB0001976	met-d-Tyr	GCST90199796	12:56615040-57115040	0.264036044865024	0.310705903157257	0.395439567706092
MR-PCA	tyrosine	HMDB0000158	docosapentaenoate (n6 dpa; 22:5n6)	HMDB0001976	met-d-Tyr	GCST90199796	12:59740603-60240603	-0.126390944821028	0.504640008853455	0.802233460593469
MR-PCA	tyrosine	HMDB0000158	docosapentaenoate (n6 dpa; 22:5n6)	HMDB0001976	met-d-Tyr	GCST90199796	12:121174574-121674574	0.10924692808224	0.267446823654261	0.682920625962813
MR-PCA	tyrosine	HMDB0000158	docosapentaenoate (n6 dpa; 22:5n6)	HMDB0001976	met-d-Tyr	GCST90199796	12:122076812-122576812	-0.45591328847604	0.393800088102785	0.246975157311639
MR-PCA	tyrosine	HMDB0000158	docosapentaenoate (n6 dpa; 22:5n6)	HMDB0001976	met-d-Tyr	GCST90199796	14:102441854-102941854	-0.0271244897990979	0.575120939349854	0.962383231966261
MR-PCA	tyrosine	HMDB0000158	docosapentaenoate (n6 dpa; 22:5n6)	HMDB0001976	met-d-Tyr	GCST90199796	16:70194094-72795019	0.193158614703202	0.13824809788354	0.16235697622055
MR-PCA	tyrosine	HMDB0000158	docosapentaenoate (n6 dpa; 22:5n6)	HMDB0001976	met-d-Tyr	GCST90199796	16:79505446-80005446	-0.41705332072907	0.458822760461311	0.363369187506659
MR-PCA	tyrosine	HMDB0000158	docosapentaenoate (n6 dpa; 22:5n6)	HMDB0001976	met-d-Tyr	GCST90199796	19:45175460-45675460	0.452778414028675	0.374479183281458	0.226628908364736
MR-PCA	tyrosine	HMDB0000158	docosapentaenoate (n6 dpa; 22:5n6)	HMDB0001976	met-d-Tyr	GCST90199796	20:42792364-43292364	0.201622766400347	0.349226189500811	0.563708795325309
MR-PCA	tyrosine	HMDB0000158	docosapentaenoate (n6 dpa; 22:5n6)	HMDB0001976	met-d-Tyr	GCST90199796	22:31926825-32426825	-0.545087488433578	0.539107026090379	0.311971788908982
MR-PCA	tyrosine	HMDB0000158	docosapentaenoate (n6 dpa; 22:5n6)	HMDB0001976	met-d-Tyr	GCST90199796	22:44074855-44574855	-0.409817981544947	0.459533250594607	0.372492875361321
MR-PCA	n-acetyl-aspartyl-glutamate (naag)	HMDB0001067	5-acetylamino-6-formylamino-3-methyluracil	HMDB0011105	GCST90200684	GCST90200680	11:45663099-50986366	-0.0239838088634623	0.0227750912888062	0.292308036217529
MR-PCA	n-acetyl-aspartyl-glutamate (naag)	HMDB0001067	5-acetylamino-6-formylamino-3-methyluracil	HMDB0011105	GCST90200684	GCST90200680	11:54602007-58367668	-0.0447884179845228	0.035021303351347	0.200935559846307
MR-PCA	5-oxoproline	HMDB0000267	3-methyl-2-oxobutyrate	HMDB0000019	GCST90200280	M21047	8:144861615-145802337	-0.0644125894268079	0.039271019938955	0.100962199853383
MR-PCA	5-oxoproline	HMDB0000267	3-methyl-2-oxobutyrate	HMDB0000019	GCST90200280	M21047	12:56615338-57115338	-0.133959384428714	0.188971260281118	0.478394226508254
MR-PCA	cortisol	HMDB0000063	theobromine	HMDB0002825	GCST90200378	GCST90199644	14:94554700-95054700	0.0022087607054407	0.0968337105451917	0.98180196496792
MR-PCA	kynurenine	HMDB0000684	cortisone	HMDB0002802	bioa_027	M01769	1:241473615-241973615	0.0525544334019621	0.206160544435893	0.79878493585426
MR-PCA	kynurenine	HMDB0000684	cortisone	HMDB0002802	bioa_027	M01769	5:131338151-131838151	-0.262330175146943	0.354099504503174	0.458792003069066
MR-PCA	kynurenine	HMDB0000684	cortisone	HMDB0002802	bioa_027	M01769	5:176563404-177063404	-0.201802540866385	0.324639877717754	0.534191969251
MR-PCA	kynurenine	HMDB0000684	cortisone	HMDB0002802	bioa_027	M01769	8:39556267-40056267	0.150098628524707	0.169697503105524	0.376422588100042
MR-PCA	kynurenine	HMDB0000684	cortisone	HMDB0002802	bioa_027	M01769	12:111111298-111611298	-0.0489693555439873	0.31714328701463	0.877288307544567
MR-PCA	kynurenine	HMDB0000684	cortisone	HMDB0002802	bioa_027	M01769	12:111634608-113433486	0.210653164635722	0.151146713097773	0.16340823504798
MR-PCA	kynurenine	HMDB0000684	cortisone	HMDB0002802	bioa_027	M01769	16:87568569-88128476	-0.0114162510361451	0.0856477338904313	0.893961592824974
MR-PCA	tyrosine	HMDB0000158	cortisone	HMDB0002802	GCST90200427	M01769	6:111308006-112158646	0.136648292550941	0.118210351839832	0.2476911023881
MR-PCA	phosphate	HMDB0001429	4-hydroxy-2-oxoglutaric acid	HMDB0002070	GCST90200393	GCST90199897	1:21570042-22070042	0.0178350583428545	0.0827729299633274	0.829401133560528
MR-PCA	pyruvate	HMDB0000243	histidine	HMDB0000177	met-d-Pyruvate	bioa_009	1:154991807-156271079	-0.121482242643236	0.112996314208359	0.282330334905668
MR-PCA	pyruvate	HMDB0000243	histidine	HMDB0000177	met-d-Pyruvate	bioa_009	1:207429229-207929229	0.0735402214302215	0.181381661643432	0.685150707899157
MR-PCA	pyruvate	HMDB0000243	histidine	HMDB0000177	met-d-Pyruvate	bioa_009	2:27480940-28253616	-1.26203162027976	0.147914490077814	1.43627405881033e-17
MR-PCA	pyruvate	HMDB0000243	histidine	HMDB0000177	met-d-Pyruvate	bioa_009	2:60468043-60968043	-0.0663017522213635	0.157996064315017	0.674747150332109
MR-PCA	pyruvate	HMDB0000243	histidine	HMDB0000177	met-d-Pyruvate	bioa_009	2:173097338-173854224	0.103875650185898	0.0642621585323144	0.106000134994605
MR-PCA	pyruvate	HMDB0000243	histidine	HMDB0000177	met-d-Pyruvate	bioa_009	3:56611222-57111222	0.0316651497430891	0.127112868987281	0.803275311305136
MR-PCA	pyruvate	HMDB0000243	histidine	HMDB0000177	met-d-Pyruvate	bioa_009	5:131157493-131957429	0.0137560610456845	0.137297174243904	0.920191997952618
MR-PCA	pyruvate	HMDB0000243	histidine	HMDB0000177	met-d-Pyruvate	bioa_009	8:106322270-106822270	-0.0803177465829365	0.151949327007974	0.597095141809795
MR-PCA	pyruvate	HMDB0000243	histidine	HMDB0000177	met-d-Pyruvate	bioa_009	9:135611502-136391870	-0.607817301739778	0.116900950107058	1.99909838854324e-07
MR-PCA	pyruvate	HMDB0000243	histidine	HMDB0000177	met-d-Pyruvate	bioa_009	10:2869150-3388009	0.0336668238211473	0.0581066784030444	0.562321459387068
MR-PCA	pyruvate	HMDB0000243	histidine	HMDB0000177	met-d-Pyruvate	bioa_009	11:56961646-57461646	0.141341746068741	0.191828467576466	0.461235957917252
MR-PCA	pyruvate	HMDB0000243	histidine	HMDB0000177	met-d-Pyruvate	bioa_009	12:48145900-49077761	-0.0185600196981324	0.0625747105689998	0.766767511448016
MR-PCA	pyruvate	HMDB0000243	histidine	HMDB0000177	met-d-Pyruvate	bioa_009	16:69379588-70929689	-0.155337500576448	0.103689688979246	0.134107327436645
MR-PCA	pyruvate	HMDB0000243	histidine	HMDB0000177	met-d-Pyruvate	bioa_009	18:43532791-44032791	-0.239594188808557	0.210803238130647	0.255715007094095
MR-PCA	pyruvate	HMDB0000243	histidine	HMDB0000177	met-d-Pyruvate	bioa_009	21:45449580-45972811	-0.0119964997481396	0.0953091805542988	0.899835385175993
MR-PCA	phenylalanine	HMDB0000159	3-methyl-2-oxobutyrate	HMDB0000019	GCST90200396	GCST90199677	12:103005621-103594137	-0.056249187563721	0.094211501941288	0.550472508267257
MR-PCA	bilirubin (z,z)	HMDB0000054	taurine	HMDB0000251	GCST90200704	GCST90200420	2:233988949-235124783	0.0158171839957803	0.0225252755558026	0.482556231098829
MR-PCA	bilirubin (z,z)	HMDB0000054	taurine	HMDB0000251	GCST90200704	GCST90200420	12:21093886-21593886	0.0536050100996091	0.0992009907887084	0.588943486310579
MR-PCA	histidine	HMDB0000177	pantothenate	HMDB0000210	M00059	GCST90200279	4:9731889-10602550	-0.129279211042261	0.12864079190994	0.314914760520772
MR-PCA	4-acetamidobutanoate	HMDB0003681	citrate	HMDB0000094	M01558	M01564	8:18010431-18510431	0.0496921206085131	0.0626210132494781	0.427464745689241
MR-PCA	4-acetamidobutanoate	HMDB0003681	citrate	HMDB0000094	M01558	M01564	18:22536478-23036478	-0.1723517654428	0.159615854632563	0.280235253835278
MR-PCA	methionine	HMDB0000696	threonine	HMDB0000167	bioa_013	GCST90200432	5:89993899-90493899	0.52180173238457	0.22854700302087	0.022422914577963
MR-PCA	methionine	HMDB0000696	threonine	HMDB0000167	bioa_013	GCST90200432	12:46900176-47464292	1.60104217213907	0.198516782072787	7.32228085160336e-16
MR-PCA	methionine	HMDB0000696	threonine	HMDB0000167	bioa_013	GCST90200432	12:56615040-57115040	0.896655678271475	0.320624409559012	0.0051644695370917
MR-PCA	betaine	HMDB0000043	creatinine	HMDB0000562	M03141	bioa_026	2:211337631-211837631	-0.178014975613572	0.0285499629984505	4.51176388965943e-10
MR-PCA	betaine	HMDB0000043	creatinine	HMDB0000562	M03141	bioa_026	5:78095798-78666416	-0.0594625963544858	0.0259079620807145	0.0217246683799623
MR-PCA	betaine	HMDB0000043	creatinine	HMDB0000562	M03141	bioa_026	12:30349-530349	-0.255773982454241	0.0410804943892579	4.7798724962356e-10
MR-PCA	betaine	HMDB0000043	creatinine	HMDB0000562	M03141	bioa_026	21:44237404-44737404	-0.0569438740041598	0.0332221063752694	0.0865221825417433
MR-PCA	trans-urocanate	HMDB0000301	gluconate	HMDB0000625	GCST90200416	GCST90200373	8:17963874-18463874	-0.121142243265394	0.0925267036984557	0.190443618249316
MR-PCA	trans-urocanate	HMDB0000301	gluconate	HMDB0000625	GCST90200416	GCST90200373	12:96124750-96624750	0.0507131873526357	0.0547865175838978	0.354627450730447
MR-PCA	trans-urocanate	HMDB0000301	gluconate	HMDB0000625	GCST90200416	GCST90200373	19:51269710-51769710	-0.144355983557242	0.0681717371533981	0.0342145375890012
MR-PCA	caffeine	HMDB0001847	ornithine	HMDB0000214	GCST90200436	GCST90200404	15:56384745-56884745	0.0623022017259767	0.110133379089985	0.571599283703624
MR-PCA	caffeine	HMDB0001847	ornithine	HMDB0000214	GCST90200436	GCST90200404	15:57044800-57544800	0.0709455607341849	0.127344192915022	0.577447782907884
MR-PCA	flavin adenine dinucleotide (fad)	HMDB0001248	spermidine	HMDB0001257	GCST90200376	bioa_033	2:69949756-70738470	-0.0302222264989855	0.0293257441454382	0.30274260073934
MR-PCA	kynurenate	HMDB0000715	urea	HMDB0000294	GCST90200454	M01670	1:241463402-241963402	-0.0168422122003468	0.0813682648310612	0.83601963521682
MR-PCA	kynurenate	HMDB0000715	urea	HMDB0000294	GCST90200454	M01670	4:170711647-171211647	0.0875894709370491	0.124957533612022	0.483331783243234
MR-PCA	kynurenate	HMDB0000715	urea	HMDB0000294	GCST90200454	M01670	16:58517848-59017848	-0.0365407251674443	0.150979467399047	0.808761204577665
MR-PCA	phenylalanine	HMDB0000159	alpha-ketoglutarate	HMDB0000208	GCST90200396	M33453	12:103005621-103594137	-0.0806127828131107	0.118680630217952	0.49698499751412
MR-PCA	dehydroepiandrosterone sulfate (dhea-s)	HMDB0001032	isoleucine	HMDB0000172	GCST90199673	GCST90200399	5:77737524-78237524	0.0670914009426478	0.0900058183348276	0.456022799916244
MR-PCA	dehydroepiandrosterone sulfate (dhea-s)	HMDB0001032	isoleucine	HMDB0000172	GCST90199673	GCST90200399	7:98825038-100067196	0.0095229935869381	0.0783508146273025	0.903260952760194
MR-PCA	dehydroepiandrosterone sulfate (dhea-s)	HMDB0001032	isoleucine	HMDB0000172	GCST90199673	GCST90200399	13:22064146-22564146	0.100253656234078	0.0797444674264817	0.208686163517349
MR-PCA	dehydroepiandrosterone sulfate (dhea-s)	HMDB0001032	isoleucine	HMDB0000172	GCST90199673	GCST90200399	16:81331584-81831584	-0.110152660962369	0.09128355329396	0.227544334595186
MR-PCA	oleamide	HMDB0002117	glucose	HMDB0000122	M32458	M20489	12:21138621-21638621	0.0625398160740527	0.0930898059541075	0.50169677198316
MR-PCA	oleamide	HMDB0002117	glucose	HMDB0000122	M32458	M20489	19:15740431-16240431	0.213541383578194	0.134127340389225	0.111366851764687
MR-PCA	thymol sulfate	HMDB0062720	thymol sulfate	HMDB0062720	GCST90199827	M36095	10:96142306-96944591	0.608963489753167	0.20087417106379	0.0024328799481413
MR-PCA	3-aminoisobutyrate	HMDB0002166	heme	HMDB0003178	GCST90200310	M32593	5:34511619-35593952	-0.014774324205759	0.0299088945349861	0.621321992952624
MR-PCA	3-aminoisobutyrate	HMDB0002166	heme	HMDB0003178	GCST90200310	M32593	12:89320-602261	-0.0788864770387166	0.0872623819010822	0.365987600370402
MR-PCA	3-methyl-2-oxobutyrate	HMDB0000019	betaine	HMDB0000043	GCST90199677	GCST90200425	4:88953670-89453670	0.128460364090334	0.0884737853941147	0.146512832504855
MR-PCA	ornithine	HMDB0000214	acetylphosphate	HMDB0001494	bioa_014	M15488	2:219037276-219805573	0.584581448060591	0.279011153910685	0.0361540840517214
MR-PCA	ornithine	HMDB0000214	acetylphosphate	HMDB0001494	bioa_014	M15488	4:144415809-145209327	0.0585568691229706	0.281072361787013	0.834968353348138
MR-PCA	ornithine	HMDB0000214	acetylphosphate	HMDB0001494	bioa_014	M15488	6:131638147-132138147	0.425891558424702	0.239924912444742	0.0758807946509339
MR-PCA	ornithine	HMDB0000214	acetylphosphate	HMDB0001494	bioa_014	M15488	9:135887106-136387106	-0.456027485973423	0.269610689606509	0.0907547935020052
MR-PCA	ornithine	HMDB0000214	acetylphosphate	HMDB0001494	bioa_014	M15488	10:97138162-97638162	0.566180945347002	0.305495720433927	0.063836685907619
MR-PCA	ornithine	HMDB0000214	acetylphosphate	HMDB0001494	bioa_014	M15488	12:46964292-47464292	0.338130906002525	0.225058061509134	0.132989622509478
MR-PCA	ornithine	HMDB0000214	acetylphosphate	HMDB0001494	bioa_014	M15488	12:132819894-133319894	0.271293638863577	0.290606130931813	0.350539112161278
MR-PCA	ornithine	HMDB0000214	acetylphosphate	HMDB0001494	bioa_014	M15488	16:68152686-68652686	0.099104115314951	0.29656984228618	0.738252880602047
MR-PCA	ornithine	HMDB0000214	acetylphosphate	HMDB0001494	bioa_014	M15488	19:12789284-13289284	0.0171833320534874	0.271304774559446	0.949499029122601
MR-PCA	tryptophan	HMDB0000929	docosahexaenoate (dha; 22:6n3)	HMDB0002183	GCST90200441	GCST90199651	4:156527528-157027528	-0.106038052069112	0.0901000594945261	0.23923855862691
MR-PCA	tryptophan	HMDB0000929	docosahexaenoate (dha; 22:6n3)	HMDB0002183	GCST90200441	GCST90199651	6:111301079-112053797	-0.0846844839973618	0.0979205595865444	0.387132963401167
MR-PCA	n-acetylornithine	HMDB0003357	cysteine	HMDB0000574	bioa_023	GCST90200439	2:72878681-74437061	0.0007396802439	0.0239094541155616	0.975320000381176
MR-PCA	n-acetylornithine	HMDB0003357	cysteine	HMDB0000574	bioa_023	GCST90200439	5:950573-1450573	-0.0581273385095538	0.235467304802726	0.805016969345375
MR-PCA	n-acetylornithine	HMDB0003357	cysteine	HMDB0000574	bioa_023	GCST90200439	17:37301988-37801988	-0.107628028959034	0.294267296761839	0.714552228195277
MR-PCA	2-hydroxyphenylacetate	HMDB0000669	acetoacetate	HMDB0000060	GCST90200369	GCST90200318	9:131329579-131829579	0.145018118021836	0.096725978268936	0.133804243649111
MR-PCA	2-hydroxyphenylacetate	HMDB0000669	acetoacetate	HMDB0000060	GCST90200369	GCST90200318	12:122051275-122551275	0.0603758642303591	0.117710724896247	0.608009188975676
MR-PCA	docosapentaenoate (n6 dpa; 22:5n6)	HMDB0001976	glycerol	HMDB0000131	GCST90199796	M15122	11:61347212-61847212	-0.137545855385173	0.101332109737257	0.174661514303778
MR-PCA	histidine	HMDB0000177	isoleucine	HMDB0000172	M00059	met-d-Ile	4:9731889-10602550	0.0157096842576376	0.0336907979553433	0.641007891504573
MR-PCA	1-methylxanthine	HMDB0010738	4-methyl-2-oxopentanoate	HMDB0000695	GCST90199763	GCST90199655	8:18005709-18505709	0.0169764867405618	0.0536681804534141	0.751757257771455
MR-PCA	1-methylxanthine	HMDB0010738	4-methyl-2-oxopentanoate	HMDB0000695	GCST90199763	GCST90199655	15:74275585-74775585	0.0095711538207362	0.0932257398791319	0.918227718447277
MR-PCA	1-methylxanthine	HMDB0010738	4-methyl-2-oxopentanoate	HMDB0000695	GCST90199763	GCST90199655	15:74777880-75599999	-0.0072320368907584	0.0935108283617059	0.938353841309469
MR-PCA	phosphate	HMDB0001429	isoursodeoxycholate	HMDB0000686	GCST90200393	GCST90199892	1:21570042-22070042	-0.187251742257336	0.0811740309143198	0.0210663242236649
MR-PCA	tryptophan	HMDB0000929	pantothenate	HMDB0000210	GCST90200441	M01508	6:111301079-112053797	-0.0961515639617705	0.128262602121949	0.453467856952879
MR-PCA	sphinganine-1-phosphate	HMDB0001383	3-methyl-2-oxovalerate	HMDB0000491	GCST90199845	M15676	17:74160792-74669333	0.0380075976826004	0.124884341505064	0.760867061123716
MR-PCA	stearoyl sphingomyelin (d18:1/18:0)	HMDB0001348	1,7-dimethylurate	HMDB0011103	GCST90200335	M34400	14:63982386-64482386	-0.031197567161647	0.143955182743515	0.828428726469016
MR-PCA	dehydroepiandrosterone sulfate (dhea-s)	HMDB0001032	adenosine 5'-diphosphate (adp)	HMDB0001341	M32425	GCST90200355	7:98868801-99739571	0.0641740166397258	0.150295148079686	0.66938907632473
MR-PCA	dehydroepiandrosterone sulfate (dhea-s)	HMDB0001032	adenosine 5'-diphosphate (adp)	HMDB0001341	M32425	GCST90200355	19:48115523-48615523	0.120423158975149	0.155117224288284	0.437550342470104
MR-PCA	2-aminobutyrate	HMDB0000452	glycine	HMDB0000123	M32348	met-d-Gly	2:64958074-65458074	-0.0305788729379601	0.0249423752535865	0.220205903819734
MR-PCA	2-aminobutyrate	HMDB0000452	glycine	HMDB0000123	M32348	met-d-Gly	4:88993818-89493818	0.0391288467091643	0.0378584836510262	0.30134397846917
MR-PCA	bilirubin (z,z)	HMDB0000054	glycine	HMDB0000123	GCST90200704	bioa_008	2:233988949-235124783	0.0037329880955724	0.0071897111992381	0.603612546700343
MR-PCA	bilirubin (z,z)	HMDB0000054	glycine	HMDB0000123	GCST90200704	bioa_008	12:21093886-21593886	0.25532536191705	0.041821734121849	1.02744137191293e-09
MR-PCA	histidine	HMDB0000177	dehydroepiandrosterone sulfate (dhea-s)	HMDB0001032	M00059	M32425	4:9731889-10602550	0.0973817021112678	0.13333874821825	0.46518659682656
MR-PCA	n-stearoyl-sphingosine (d18:1/18:0)*	HMDB0004950	phosphate	HMDB0001429	GCST90200341	M11438	10:64645010-65401382	-0.10172334679256	0.174291329080708	0.559462714405026
MR-PCA	n-stearoyl-sphingosine (d18:1/18:0)*	HMDB0004950	phosphate	HMDB0001429	GCST90200341	M11438	14:63982220-64482220	0.331181963952077	0.180568055715002	0.0666374311926318
MR-PCA	n-stearoyl-sphingosine (d18:1/18:0)*	HMDB0004950	phosphate	HMDB0001429	GCST90200341	M11438	18:55052269-55552269	0.219916640035835	0.132444650216228	0.096825596940592
MR-PCA	glutamate	HMDB0000148	2-hydroxyglutarate	HMDB0059655	GCST90200412	GCST90199865	5:36388589-36888589	-0.197780618888747	0.0874090585864331	0.02365408860151
MR-PCA	5-oxoproline	HMDB0000267	kynurenine	HMDB0000684	M01494	GCST90199636	8:144903138-145403138	-0.0096296845804406	0.0457364090554319	0.833240416978572
MR-PCA	histidine	HMDB0000177	isoursodeoxycholate	HMDB0000686	bioa_009	GCST90199892	2:27492603-27992603	-0.415185650119474	0.509787226692243	0.415399063664213
MR-PCA	histidine	HMDB0000177	isoursodeoxycholate	HMDB0000686	bioa_009	GCST90199892	2:211331245-211831245	0.0560250596053939	0.318314595900395	0.860289769619294
MR-PCA	histidine	HMDB0000177	isoursodeoxycholate	HMDB0000686	bioa_009	GCST90199892	3:186208322-186708322	0.0205616347242674	0.294670154376455	0.944369977915833
MR-PCA	histidine	HMDB0000177	isoursodeoxycholate	HMDB0000686	bioa_009	GCST90199892	4:186893802-187393802	-0.213382236324231	0.235179612610528	0.364239690941355
MR-PCA	histidine	HMDB0000177	isoursodeoxycholate	HMDB0000686	bioa_009	GCST90199892	12:56615040-57115040	0.168920345106036	0.426822539341658	0.692280260977594
MR-PCA	histidine	HMDB0000177	isoursodeoxycholate	HMDB0000686	bioa_009	GCST90199892	12:96083535-96730076	-0.0069325047191732	0.150762444747069	0.963323824868755
MR-PCA	histidine	HMDB0000177	isoursodeoxycholate	HMDB0000686	bioa_009	GCST90199892	14:21229605-21729605	0.010727989348794	0.317696090406861	0.973062083987584
MR-PCA	histidine	HMDB0000177	isoursodeoxycholate	HMDB0000686	bioa_009	GCST90199892	15:58473939-58973939	0.352246064740924	0.345358049058302	0.307754752823409
MR-PCA	acetoacetate	HMDB0000060	glutamate	HMDB0000148	met-d-Acetoacetate	M32322	1:230046470-230546470	0.25568921534571	0.529120536223165	0.628929352168047
MR-PCA	acetoacetate	HMDB0000060	glutamate	HMDB0000148	met-d-Acetoacetate	M32322	5:41395751-42449922	0.225446156084101	0.372478984456948	0.545007100200297
MR-PCA	acetoacetate	HMDB0000060	glutamate	HMDB0000148	met-d-Acetoacetate	M32322	8:8933102-9433102	1.1488952437151	0.53276059663232	0.0310450805017523
MR-PCA	acetoacetate	HMDB0000060	glutamate	HMDB0000148	met-d-Acetoacetate	M32322	10:113686244-114186244	0.0625868586635872	0.57941323246076	0.913981687462702
MR-PCA	acetoacetate	HMDB0000060	glutamate	HMDB0000148	met-d-Acetoacetate	M32322	11:116373213-116873213	-0.428066734505524	0.373751749531996	0.252075094325867
MR-PCA	acetoacetate	HMDB0000060	glutamate	HMDB0000148	met-d-Acetoacetate	M32322	12:122333527-122833527	0.125620412739777	0.555461374423439	0.821080804826073
MR-PCA	phenylalanine	HMDB0000159	glutamate	HMDB0000148	GCST90200396	GCST90200412	12:103005621-103594137	0.119996902876993	0.0940206918355077	0.201855902424466
MR-PCA	oleamide	HMDB0002117	citrate	HMDB0000094	M32458	met-d-Citrate	12:21138621-21638621	0.180477267231223	0.0234871921126934	1.5411039183981e-14
MR-PCA	oleamide	HMDB0002117	citrate	HMDB0000094	M32458	met-d-Citrate	19:15740431-16240431	-0.0031053691901667	0.0338442145028266	0.926892855532905
MR-PCA	myo-inositol	HMDB0000211	creatinine	HMDB0000562	GCST90200401	GCST90200366	16:24676314-25176314	0.065265620507613	0.0968664363661409	0.500458064650209
MR-PCA	myo-inositol	HMDB0000211	creatinine	HMDB0000562	GCST90200401	GCST90200366	19:18383755-18883755	0.262228458058412	0.125875822951033	0.0372301426390323
MR-PCA	histidine	HMDB0000177	cortisol	HMDB0000063	GCST90200377	GCST90200378	2:211293055-211793055	0.00798907018544	0.11379645935718	0.944030566370062
MR-PCA	histidine	HMDB0000177	cortisol	HMDB0000063	GCST90200377	GCST90200378	12:96129884-96629884	-0.0550748851619284	0.0751276949624496	0.463507408958046
MR-PCA	3-methyl-2-oxobutyrate	HMDB0000019	sarcosine	HMDB0000271	GCST90199677	bioa_031	4:88953670-89453670	-0.0759425735965506	0.0529303364638355	0.151354185605694
MR-PCA	glycerophosphorylcholine (gpc)	HMDB0000086	sulfate*	HMDB01448	GCST90199629	GCST90199896	1:40156715-40656715	0.053074286686046	0.116952994447729	0.64996651928639
MR-PCA	ornithine	HMDB0000214	threonine	HMDB0000167	bioa_014	bioa_019	2:219037276-219805573	0.247074145304434	0.139780677950749	0.077130408420859
MR-PCA	ornithine	HMDB0000214	threonine	HMDB0000167	bioa_014	bioa_019	4:144415809-145209327	0.251112030595933	0.140797830539646	0.0745059877947417
MR-PCA	ornithine	HMDB0000214	threonine	HMDB0000167	bioa_014	bioa_019	6:131638147-132138147	0.418170354032752	0.120177157024807	0.0005021330043466
MR-PCA	ornithine	HMDB0000214	threonine	HMDB0000167	bioa_014	bioa_019	9:135887106-136387106	0.232829825916022	0.13506298520973	0.0847329217050897
MR-PCA	ornithine	HMDB0000214	threonine	HMDB0000167	bioa_014	bioa_019	10:97138162-97638162	0.217954982115105	0.153035157287968	0.154384214577768
MR-PCA	ornithine	HMDB0000214	threonine	HMDB0000167	bioa_014	bioa_019	12:46964292-47464292	0.913227310868235	0.11268792693763	5.31642215838776e-16
MR-PCA	ornithine	HMDB0000214	threonine	HMDB0000167	bioa_014	bioa_019	12:132819894-133319894	0.404166367702393	0.145556469204288	0.0054914163916965
MR-PCA	ornithine	HMDB0000214	threonine	HMDB0000167	bioa_014	bioa_019	16:68152686-68652686	0.276905315123595	0.148551404990761	0.0623165087425901
MR-PCA	ornithine	HMDB0000214	threonine	HMDB0000167	bioa_014	bioa_019	19:12789284-13289284	0.394284003907574	0.135885799691416	0.0037128173165332
MR-PCA	beta-citrylglutamate	HMDB0241915	7-methylxanthine	HMDB0001991	GCST90199911	M34390	3:183486882-183986882	0.0704380105550139	0.131948928837697	0.593460656291497
MR-PCA	beta-citrylglutamate	HMDB0241915	7-methylxanthine	HMDB0001991	GCST90199911	M34390	11:88203934-92094388	0.0365851139221687	0.0386857198146057	0.344301244091873
MR-PCA	acetoacetate	HMDB0000060	2-oxoarginine*	HMDB0004225	met-d-Acetoacetate	GCST90199903	5:41395751-42449922	0.0226029434628356	0.318986312995272	0.943510243263362
MR-PCA	acetoacetate	HMDB0000060	2-oxoarginine*	HMDB0004225	met-d-Acetoacetate	GCST90199903	6:166525103-167025103	-1.03273787423272	0.294588612391585	0.0004554164803498
MR-PCA	acetoacetate	HMDB0000060	2-oxoarginine*	HMDB0004225	met-d-Acetoacetate	GCST90199903	10:113686244-114186244	-0.168042993673007	0.323798004079482	0.603778337633937
MR-PCA	acetoacetate	HMDB0000060	2-oxoarginine*	HMDB0004225	met-d-Acetoacetate	GCST90199903	11:116373213-116873213	-0.372772748926679	0.311127278873558	0.230864131518566
MR-PCA	acetoacetate	HMDB0000060	2-oxoarginine*	HMDB0004225	met-d-Acetoacetate	GCST90199903	12:122333527-122833527	-0.233969614572321	0.470236645361135	0.618796197998253
MR-PCA	n-stearoyl-sphingosine (d18:1/18:0)*	HMDB0004950	leucine	HMDB0000687	GCST90200341	bioa_011	10:64645010-65401382	0.0896397006856597	0.0509424749821025	0.0784712494828088
MR-PCA	n-stearoyl-sphingosine (d18:1/18:0)*	HMDB0004950	leucine	HMDB0000687	GCST90200341	bioa_011	14:63982220-64482220	-0.0990951187404455	0.0528324321547582	0.0607034407125119
MR-PCA	n-stearoyl-sphingosine (d18:1/18:0)*	HMDB0004950	leucine	HMDB0000687	GCST90200341	bioa_011	18:55052269-55552269	-0.0060228678746761	0.0391338240662852	0.877685111478729
MR-PCA	3-methyl-2-oxobutyrate	HMDB0000019	leucine	HMDB0000687	GCST90199677	met-d-Leu	4:88953670-89453670	0.627206981539238	0.023654809688736	6.510989065894141e-155
MR-PCA	isoursodeoxycholate	HMDB0000686	3-(4-hydroxyphenyl)lactate	HMDB0000755	GCST90199892	M32197	5:35715970-36215970	0.369921361292745	0.168633223372174	0.0282609688217006
MR-PCA	sarcosine	HMDB0000271	guanidinoacetate	HMDB0000128	bioa_031	GCST90200384	1:157842259-158342259	-0.0779038183951744	0.166662273019451	0.640188519985442
MR-PCA	sarcosine	HMDB0000271	guanidinoacetate	HMDB0000128	bioa_031	GCST90200384	9:136282183-136851769	-0.138654764061882	0.100460897343016	0.167529260849881
MR-PCA	glutamine	HMDB0000641	cysteinylglycine	HMDB0000078	met-d-Gln	GCST90200364	1:213912734-214412734	0.137202535577034	0.318896679486982	0.667020091029827
MR-PCA	glutamine	HMDB0000641	cysteinylglycine	HMDB0000078	met-d-Gln	GCST90200364	2:26939063-28767861	-0.0648605190302537	0.228166200615989	0.77620443798291
MR-PCA	glutamine	HMDB0000641	cysteinylglycine	HMDB0000078	met-d-Gln	GCST90200364	2:190998205-192033792	0.310418198173346	0.238995430254429	0.19399687141324
MR-PCA	glutamine	HMDB0000641	cysteinylglycine	HMDB0000078	met-d-Gln	GCST90200364	2:211168890-211668890	0.0533392971042873	0.355808361208932	0.88083547638955
MR-PCA	glutamine	HMDB0000641	cysteinylglycine	HMDB0000078	met-d-Gln	GCST90200364	3:38941335-39441335	-0.81039532717081	0.513794707026659	0.114732360411079
MR-PCA	glutamine	HMDB0000641	cysteinylglycine	HMDB0000078	met-d-Gln	GCST90200364	3:52085887-52937605	-0.378260845515481	0.513780690634911	0.461590634176194
MR-PCA	glutamine	HMDB0000641	cysteinylglycine	HMDB0000078	met-d-Gln	GCST90200364	3:121763465-122263465	0.86554414096945	0.461247761214115	0.0605828724458685
MR-PCA	glutamine	HMDB0000641	cysteinylglycine	HMDB0000078	met-d-Gln	GCST90200364	3:159689586-160441236	-0.102343856168906	0.338085993452498	0.762106716832303
MR-PCA	glutamine	HMDB0000641	cysteinylglycine	HMDB0000078	met-d-Gln	GCST90200364	4:17991903-18491903	0.144154559867293	0.372471373340402	0.698740032307668
MR-PCA	glutamine	HMDB0000641	cysteinylglycine	HMDB0000078	met-d-Gln	GCST90200364	5:55611894-56111894	-0.173642560009327	0.340851080499884	0.61044510798756
MR-PCA	glutamine	HMDB0000641	cysteinylglycine	HMDB0000078	met-d-Gln	GCST90200364	5:127968645-128468645	1.2060274486778	0.466424381889684	0.0097185146364227
MR-PCA	glutamine	HMDB0000641	cysteinylglycine	HMDB0000078	met-d-Gln	GCST90200364	5:174698943-175198943	-0.527737244546155	0.285949339749864	0.0649558236899877
MR-PCA	glutamine	HMDB0000641	cysteinylglycine	HMDB0000078	met-d-Gln	GCST90200364	6:20425792-20925792	-0.168940000177164	0.452973784640523	0.709180026429531
MR-PCA	glutamine	HMDB0000641	cysteinylglycine	HMDB0000078	met-d-Gln	GCST90200364	6:56020405-56520405	-1.01047529416216	0.486340575955085	0.0377359607026888
MR-PCA	glutamine	HMDB0000641	cysteinylglycine	HMDB0000078	met-d-Gln	GCST90200364	6:126492728-127693092	-0.241444841566591	0.322687473842171	0.454320704087704
MR-PCA	glutamine	HMDB0000641	cysteinylglycine	HMDB0000078	met-d-Gln	GCST90200364	6:131635614-132135614	-0.202327630952628	0.416224250933748	0.626894525134074
MR-PCA	glutamine	HMDB0000641	cysteinylglycine	HMDB0000078	met-d-Gln	GCST90200364	7:1635600-2135600	-1.78274183731456	0.627507659722128	0.0044973980813468
MR-PCA	glutamine	HMDB0000641	cysteinylglycine	HMDB0000078	met-d-Gln	GCST90200364	7:72772933-73272933	-0.171845110123512	0.294708085813174	0.559824098696043
MR-PCA	glutamine	HMDB0000641	cysteinylglycine	HMDB0000078	met-d-Gln	GCST90200364	8:17124777-17669461	-0.0503495555676682	0.29108776898318	0.862674727403156
MR-PCA	glutamine	HMDB0000641	cysteinylglycine	HMDB0000078	met-d-Gln	GCST90200364	8:126231747-126731747	0.110338228441249	0.391630211216353	0.778142229292735
MR-PCA	glutamine	HMDB0000641	cysteinylglycine	HMDB0000078	met-d-Gln	GCST90200364	9:4040541-4540541	-0.427450253278812	0.328903729450634	0.193730836526565
MR-PCA	glutamine	HMDB0000641	cysteinylglycine	HMDB0000078	met-d-Gln	GCST90200364	9:21884172-22384172	0.0366957323030999	0.373531922094011	0.921741813604838
MR-PCA	glutamine	HMDB0000641	cysteinylglycine	HMDB0000078	met-d-Gln	GCST90200364	10:22676227-23176227	-0.160610438258851	0.550035229954869	0.770286413914974
MR-PCA	glutamine	HMDB0000641	cysteinylglycine	HMDB0000078	met-d-Gln	GCST90200364	10:98828483-99609412	0.186511328725228	0.190943996191539	0.328675351023375
MR-PCA	glutamine	HMDB0000641	cysteinylglycine	HMDB0000078	met-d-Gln	GCST90200364	10:114535278-115035278	-0.0942229368500527	0.488963001188162	0.847194297433305
MR-PCA	glutamine	HMDB0000641	cysteinylglycine	HMDB0000078	met-d-Gln	GCST90200364	11:8005408-8505408	0.104671839228378	0.250863874704415	0.676498799828659
MR-PCA	glutamine	HMDB0000641	cysteinylglycine	HMDB0000078	met-d-Gln	GCST90200364	11:73860169-74360169	0.504799172934918	0.514606182490275	0.326621003932358
MR-PCA	glutamine	HMDB0000641	cysteinylglycine	HMDB0000078	met-d-Gln	GCST90200364	12:4051876-4551876	-0.418200063877075	0.3609981957258	0.24667851951842
MR-PCA	glutamine	HMDB0000641	cysteinylglycine	HMDB0000078	met-d-Gln	GCST90200364	12:46377388-47736079	-0.30959680055365	0.204976936564822	0.130941842030704
MR-PCA	glutamine	HMDB0000641	cysteinylglycine	HMDB0000078	met-d-Gln	GCST90200364	12:55949170-57674145	-0.0931349959315248	0.0799704170739577	0.244173610142696
MR-PCA	glutamine	HMDB0000641	cysteinylglycine	HMDB0000078	met-d-Gln	GCST90200364	12:57753270-58582050	-0.369567114777227	0.274905273135679	0.178837337764328
MR-PCA	glutamine	HMDB0000641	cysteinylglycine	HMDB0000078	met-d-Gln	GCST90200364	12:59330993-60240767	-0.226456785207163	0.260600119237819	0.384857034150031
MR-PCA	glutamine	HMDB0000641	cysteinylglycine	HMDB0000078	met-d-Gln	GCST90200364	14:21242229-21782312	-0.14566916102062	0.214240316456138	0.49654658996244
MR-PCA	glutamine	HMDB0000641	cysteinylglycine	HMDB0000078	met-d-Gln	GCST90200364	14:74940531-75440531	0.495221196094007	0.475032661522999	0.29718027034449
MR-PCA	glutamine	HMDB0000641	cysteinylglycine	HMDB0000078	met-d-Gln	GCST90200364	14:94594947-95094947	0.0231092189183906	0.306779496051229	0.939953398952164
MR-PCA	glutamine	HMDB0000641	cysteinylglycine	HMDB0000078	met-d-Gln	GCST90200364	14:100545139-101045139	-0.503747541314791	0.387276823069536	0.193346505036646
MR-PCA	glutamine	HMDB0000641	cysteinylglycine	HMDB0000078	met-d-Gln	GCST90200364	16:70118909-70618909	-0.297282772548592	0.503463626640882	0.554872124970047
MR-PCA	glutamine	HMDB0000641	cysteinylglycine	HMDB0000078	met-d-Gln	GCST90200364	17:6935779-7435779	0.427330547161829	0.321063130108048	0.183193601286663
MR-PCA	glutamine	HMDB0000641	cysteinylglycine	HMDB0000078	met-d-Gln	GCST90200364	17:25345818-25845818	0.0149073977025017	0.436678681532017	0.972766995356381
MR-PCA	glutamine	HMDB0000641	cysteinylglycine	HMDB0000078	met-d-Gln	GCST90200364	18:31306350-31806350	0.397981801991026	0.496108446077455	0.422433071890841
MR-PCA	glutamine	HMDB0000641	cysteinylglycine	HMDB0000078	met-d-Gln	GCST90200364	22:44074730-44574730	-0.398414088656698	0.42347907075926	0.346801334754985
MR-PCA	beta-citrylglutamate	HMDB0241915	histidine	HMDB0000177	GCST90199911	GCST90200377	3:183486882-183986882	0.0833831826669444	0.101968194417701	0.41350728161677
MR-PCA	beta-citrylglutamate	HMDB0241915	histidine	HMDB0000177	GCST90199911	GCST90200377	11:88203934-92094388	-0.0002121540382609	0.0253268965555392	0.993316494514675
MR-PCA	tyrosine	HMDB0000158	histidine	HMDB0000177	bioa_021	bioa_009	4:99820973-100320973	-0.0170583916777639	0.173527389087156	0.921691106931043
MR-PCA	tyrosine	HMDB0000158	histidine	HMDB0000177	bioa_021	bioa_009	4:148735862-149235862	0.57654250309982	0.150202963993445	0.0001238270610029
MR-PCA	tyrosine	HMDB0000158	histidine	HMDB0000177	bioa_021	bioa_009	6:111242119-112017012	0.0686258202265797	0.0417587347803165	0.100302599174236
MR-PCA	tyrosine	HMDB0000158	histidine	HMDB0000177	bioa_021	bioa_009	6:112114361-112614361	-0.0074219438834836	0.122187026250871	0.951564294204395
MR-PCA	tyrosine	HMDB0000158	histidine	HMDB0000177	bioa_021	bioa_009	7:27926305-28426305	0.0449113771010998	0.143871533328853	0.754916609399093
MR-PCA	tyrosine	HMDB0000158	histidine	HMDB0000177	bioa_021	bioa_009	8:8933358-9433358	0.744268872876032	0.155883031803367	1.8012363622094e-06
MR-PCA	tyrosine	HMDB0000158	histidine	HMDB0000177	bioa_021	bioa_009	10:64816186-65575478	0.198210975249658	0.166709394416229	0.234454997711502
MR-PCA	tyrosine	HMDB0000158	histidine	HMDB0000177	bioa_021	bioa_009	11:61310081-61810081	0.691892836240294	0.145237369579528	1.89909123457473e-06
MR-PCA	tyrosine	HMDB0000158	histidine	HMDB0000177	bioa_021	bioa_009	12:20701307-21201307	-0.103193363639655	0.161460672681476	0.52274237816941
MR-PCA	tyrosine	HMDB0000158	histidine	HMDB0000177	bioa_021	bioa_009	12:46678393-47435518	0.705859488294532	0.112398836140754	3.38673844911036e-10
MR-PCA	tyrosine	HMDB0000158	histidine	HMDB0000177	bioa_021	bioa_009	12:56615040-57115040	0.820704620958126	0.107624763452244	2.42880499827855e-14
MR-PCA	tyrosine	HMDB0000158	histidine	HMDB0000177	bioa_021	bioa_009	12:57594049-58094049	0.552906952477872	0.16016862948451	0.0005563853665363
MR-PCA	tyrosine	HMDB0000158	histidine	HMDB0000177	bioa_021	bioa_009	12:59727701-60227701	0.528731364008541	0.135873147284866	9.96837995597639e-05
MR-PCA	tyrosine	HMDB0000158	histidine	HMDB0000177	bioa_021	bioa_009	12:120845172-121674861	0.0076124212650568	0.114366062138922	0.946930485684342
MR-PCA	tyrosine	HMDB0000158	histidine	HMDB0000177	bioa_021	bioa_009	12:122092964-122592964	-0.0567791153354693	0.14046033915391	0.686039237266105
MR-PCA	tyrosine	HMDB0000158	histidine	HMDB0000177	bioa_021	bioa_009	15:60649639-61149639	0.360558181658319	0.160762460005778	0.0249096597644783
MR-PCA	tyrosine	HMDB0000158	histidine	HMDB0000177	bioa_021	bioa_009	16:71153235-72438683	-0.0582522020413221	0.0631160842531214	0.356039768277801
MR-PCA	creatine	HMDB0000064	5,6-dihydrothymine	HMDB0000079	GCST90200323	GCST90200339	2:211290507-211790507	0.141379665044308	0.0733211383091179	0.0538271236294401
MR-PCA	creatine	HMDB0000064	5,6-dihydrothymine	HMDB0000079	GCST90200323	GCST90200339	15:45404327-45904327	0.0926689432933995	0.113847593722968	0.415660036863084
MR-PCA	beta-alanine	HMDB0000056	tyrosine	HMDB0000158	GCST90200361	bioa_021	3:30500404-31000404	0.0245942133660988	0.0243847899293046	0.313172129734491
MR-PCA	uridine	HMDB0000296	myo-inositol	HMDB0000211	GCST90200407	GCST90200401	1:20666238-21166238	-0.0632864690296455	0.0985713640583762	0.520849118896443
MR-PCA	uridine	HMDB0000296	myo-inositol	HMDB0000211	GCST90200407	GCST90200401	7:47877194-48377194	-0.0310524499416557	0.117024765795342	0.790740321776006
MR-PCA	uridine	HMDB0000296	myo-inositol	HMDB0000211	GCST90200407	GCST90200401	22:50686035-51186035	0.125848537411173	0.0893227614297694	0.158859115044336
MR-PCA	myo-inositol	HMDB0000211	histidine	HMDB0000177	M19934	M00059	16:24681798-25181798	0.0164042109048842	0.121927484729068	0.892975018267253
MR-PCA	myo-inositol	HMDB0000211	histidine	HMDB0000177	M19934	M00059	19:18368867-18868867	-0.0496670871316535	0.138086057100574	0.719084857141649
MR-PCA	stearoyl sphingomyelin (d18:1/18:0)	HMDB0001348	caffeine	HMDB0001847	GCST90200335	M00569	14:63982386-64482386	-0.078027137305226	0.127307684713377	0.539941126587207
MR-PCA	creatinine	HMDB0000562	cytosine	HMDB0000630	bioa_026	GCST90200433	1:109627506-110127506	0.171444594004605	0.487156441280652	0.724891333172906
MR-PCA	creatinine	HMDB0000562	cytosine	HMDB0000630	bioa_026	GCST90200433	2:73467567-73967567	-0.329211017710053	0.613222650575803	0.59136848471224
MR-PCA	creatinine	HMDB0000562	cytosine	HMDB0000630	bioa_026	GCST90200433	2:121056440-121556440	-0.562087341137008	0.498169547750703	0.259191005841533
MR-PCA	creatinine	HMDB0000562	cytosine	HMDB0000630	bioa_026	GCST90200433	2:211315692-211815692	-0.343036098637745	0.414907731229399	0.408363565192181
MR-PCA	creatinine	HMDB0000562	cytosine	HMDB0000630	bioa_026	GCST90200433	2:217404869-217904869	0.257860217457864	0.436751517351953	0.55491925463091
MR-PCA	creatinine	HMDB0000562	cytosine	HMDB0000630	bioa_026	GCST90200433	4:77118847-77618847	0.132381093571756	0.358120268374571	0.711639261826116
MR-PCA	creatinine	HMDB0000562	cytosine	HMDB0000630	bioa_026	GCST90200433	5:39171736-39671736	-0.390475939937382	0.540389981479998	0.469936882201762
MR-PCA	creatinine	HMDB0000562	cytosine	HMDB0000630	bioa_026	GCST90200433	5:67795622-68295622	-0.003830326869812	0.433290427092515	0.992946719621343
MR-PCA	creatinine	HMDB0000562	cytosine	HMDB0000630	bioa_026	GCST90200433	5:176567143-177067143	0.175912393237359	0.404918240809038	0.663969471338389
MR-PCA	creatinine	HMDB0000562	cytosine	HMDB0000630	bioa_026	GCST90200433	6:43564625-44064625	0.458756179444341	0.450695472211601	0.308732591158158
MR-PCA	creatinine	HMDB0000562	cytosine	HMDB0000630	bioa_026	GCST90200433	6:160442375-160942375	0.225860198942819	0.318227274581702	0.47786231642915
MR-PCA	creatinine	HMDB0000562	cytosine	HMDB0000630	bioa_026	GCST90200433	7:77297198-77797198	-0.743463908438388	0.563277844234825	0.186872271679484
MR-PCA	creatinine	HMDB0000562	cytosine	HMDB0000630	bioa_026	GCST90200433	7:151157801-151657801	-0.198246797322397	0.413382173011419	0.631531275222272
MR-PCA	creatinine	HMDB0000562	cytosine	HMDB0000630	bioa_026	GCST90200433	8:23501151-24001151	0.265821015361923	0.553223251665647	0.630875446022211
MR-PCA	creatinine	HMDB0000562	cytosine	HMDB0000630	bioa_026	GCST90200433	11:30518678-31018678	0.0556793137097687	0.531307299088069	0.916537035933781
MR-PCA	creatinine	HMDB0000562	cytosine	HMDB0000630	bioa_026	GCST90200433	15:45399813-46200138	0.315394985744308	0.256465941617756	0.218781982376628
MR-PCA	creatinine	HMDB0000562	cytosine	HMDB0000630	bioa_026	GCST90200433	15:75279182-75779182	-1.01758160470145	0.564724691002234	0.071559974375664
MR-PCA	creatinine	HMDB0000562	cytosine	HMDB0000630	bioa_026	GCST90200433	15:75910951-76410951	-0.4515931940588	0.47569770856642	0.342453774459717
MR-PCA	creatinine	HMDB0000562	cytosine	HMDB0000630	bioa_026	GCST90200433	16:20117645-20617645	0.519482765062652	0.445211530207522	0.24328211816996
MR-PCA	creatinine	HMDB0000562	cytosine	HMDB0000630	bioa_026	GCST90200433	17:37370347-37870347	0.60403675274118	0.554099084281502	0.275658491713035
MR-PCA	creatinine	HMDB0000562	cytosine	HMDB0000630	bioa_026	GCST90200433	17:58724447-59700441	-0.278186168089994	0.476459336145183	0.559313631065029
MR-PCA	creatinine	HMDB0000562	cytosine	HMDB0000630	bioa_026	GCST90200433	19:33119611-33619611	0.0576115810517361	0.450543363199989	0.898250796627524
MR-PCA	creatinine	HMDB0000562	cytosine	HMDB0000630	bioa_026	GCST90200433	22:40650077-41150077	-0.196306008864492	0.500981063345034	0.695174094179277
MR-PCA	4-methyl-2-oxopentanoate	HMDB0000695	docosapentaenoate (n6 dpa; 22:5n6)	HMDB0001976	M22116	GCST90199796	4:88976422-89476422	0.118733014106385	0.132184664424829	0.369059785380335
MR-PCA	4-methyl-2-oxopentanoate	HMDB0000695	docosapentaenoate (n6 dpa; 22:5n6)	HMDB0001976	M22116	GCST90199796	13:48209901-48709901	0.0721570537936343	0.184637058661485	0.695941506635216
MR-PCA	cytidine	HMDB0000089	acetoacetate	HMDB0000060	GCST90200429	GCST90200318	15:85255020-85755020	-0.0646277904966163	0.0971300038175129	0.50581123577215
MR-PCA	4-acetamidobutanoate	HMDB0003681	cystathionine	HMDB0000099	M01558	GCST90200383	8:18010431-18510431	-0.0365779566784583	0.0507066553893118	0.470685578667017
MR-PCA	4-acetamidobutanoate	HMDB0003681	cystathionine	HMDB0000099	M01558	GCST90200383	18:22536478-23036478	-0.0719393486959718	0.171064825891145	0.674092095728452
MR-PCA	phenylalanine	HMDB0000159	alpha-aminoadipic acid	HMDB0000510	M00064	bioa_025	12:103007876-103507876	-0.164422317249033	0.107484017463768	0.126081751805169
MR-PCA	glycerophosphoethanolamine	HMDB0000114	glutamine	HMDB0000641	GCST90199808	GCST90200419	1:40156715-40656715	0.0651464904501772	0.134579182194473	0.628332258881568
MR-PCA	glycerophosphoethanolamine	HMDB0000114	glutamine	HMDB0000641	GCST90199808	GCST90200419	22:24208096-24708096	0.0429151714699584	0.112116518965107	0.701888114548011
MR-PCA	2-oxoarginine*	HMDB0004225	creatine	HMDB0000064	GCST90199903	GCST90200323	4:102938709-103438709	0.323472491082111	0.132121576434469	0.0143534396279078
MR-PCA	2-oxoarginine*	HMDB0004225	creatine	HMDB0000064	GCST90199903	GCST90200323	6:160310824-160819068	0.36890408236899	0.0732235477538678	4.70292308130617e-07
MR-PCA	phenylalanine	HMDB0000159	anthranilate	HMDB0001123	met-d-Phe	GCST90200324	2:211293055-211793055	0.646148066022312	0.531197840404432	0.22383329146975
MR-PCA	phenylalanine	HMDB0000159	anthranilate	HMDB0001123	met-d-Phe	GCST90200324	6:17868392-18368392	-0.772083470865922	0.58477594816215	0.186732714575998
MR-PCA	phenylalanine	HMDB0000159	anthranilate	HMDB0001123	met-d-Phe	GCST90200324	11:57019429-57519429	0.0037114564881386	0.411886402130107	0.992810460018219
MR-PCA	phenylalanine	HMDB0000159	anthranilate	HMDB0001123	met-d-Phe	GCST90200324	12:56671418-57171418	0.744308904610708	0.565950933881711	0.188460365776812
MR-PCA	phenylalanine	HMDB0000159	anthranilate	HMDB0001123	met-d-Phe	GCST90200324	12:102211009-102721004	-0.176852268070555	0.315799981209766	0.575470196464966
MR-PCA	phenylalanine	HMDB0000159	anthranilate	HMDB0001123	met-d-Phe	GCST90200324	12:102890425-104124563	-0.0550448159392764	0.143213621106431	0.700715635211258
MR-PCA	phenylalanine	HMDB0000159	anthranilate	HMDB0001123	met-d-Phe	GCST90200324	12:104125826-104625826	-0.0482584285019475	0.376400188681703	0.897982449486025
MR-PCA	phenylalanine	HMDB0000159	anthranilate	HMDB0001123	met-d-Phe	GCST90200324	14:55161744-55661744	-0.390732636819814	0.383957295309689	0.308846179840978
MR-PCA	phenylalanine	HMDB0000159	anthranilate	HMDB0001123	met-d-Phe	GCST90200324	14:55670870-56170870	0.0847566176513208	0.427907124479816	0.842988370109289
MR-PCA	phenylalanine	HMDB0000159	anthranilate	HMDB0001123	met-d-Phe	GCST90200324	16:16004626-16504626	0.393124554103012	0.475732190048699	0.408601693148778
MR-PCA	creatinine	HMDB0000562	urea	HMDB0000294	M00513	GCST90200417	7:23845366-24345366	0.0634590604235575	0.136306536137418	0.641529485034754
MR-PCA	eicosapentaenoate (epa; 20:5n3)	HMDB0001999	glutamine	HMDB0000641	M18467	M00053	11:61330635-61830635	0.0169666367915864	0.0979559910166121	0.862488934594574
MR-PCA	4-methyl-2-oxopentanoate	HMDB0000695	3-methyl-2-oxovalerate	HMDB0000491	GCST90199655	M15676	4:88953670-89453670	0.931534372280701	0.135497467499997	6.20242616370991e-12
MR-PCA	citrulline	HMDB0000904	lactate	HMDB0000190	GCST90200403	GCST90200408	2:211084708-211584708	-0.0313350947787507	0.0958751946935098	0.743794851174539
MR-PCA	citrulline	HMDB0000904	lactate	HMDB0000190	GCST90200403	GCST90200408	9:133044244-133573675	-0.103743170497729	0.0924417353703628	0.26175416790872
MR-PCA	2-hydroxyglutarate	HMDB0059655	hippurate	HMDB0000714	GCST90199865	M15753	14:91386532-91886532	0.0456274621565893	0.115700402922707	0.693316220229218
MR-PCA	phosphoethanolamine	HMDB0000224	isoleucine	HMDB0000172	GCST90200281	met-d-Ile	1:21573292-22073292	0.0515844679583362	0.0210209293771228	0.0141293667239265
MR-PCA	phosphoethanolamine	HMDB0000224	isoleucine	HMDB0000172	GCST90200281	met-d-Ile	1:27206842-27706842	0.0115168037282458	0.0326924940718854	0.724630764845372
MR-PCA	uridine	HMDB0000296	valine	HMDB0000883	M00606	bioa_022	1:20665172-21165172	-0.0037188027810192	0.04763622864688	0.937775002388283
MR-PCA	uridine	HMDB0000296	valine	HMDB0000883	M00606	bioa_022	7:47852911-48352911	0.0462861371814547	0.0444691543920917	0.297940808849968
MR-PCA	uridine	HMDB0000296	valine	HMDB0000883	M00606	bioa_022	22:50721752-51221752	-0.0328653794030218	0.033570121164954	0.327576582739143
MR-PCA	spermidine	HMDB0001257	2-aminobutyrate	HMDB0000452	GCST90200423	GCST90200305	1:247789451-248289451	0.0529242722890539	0.0843655343796187	0.530448833634735
MR-PCA	alanine	HMDB0000161	1,7-dimethylurate	HMDB0011103	M32339	M34400	2:27480940-27980940	-0.0984537951313536	0.143440322962224	0.492476913707113
MR-PCA	alanine	HMDB0000161	1,7-dimethylurate	HMDB0011103	M32339	M34400	12:46962370-47462370	0.230089397261081	0.179412661782195	0.199681650478843
MR-PCA	3-hydroxybutyrate (bhba)	HMDB0000011	alpha-tocopherol	HMDB0001893	met-d-bOHbutyrate	M01561	1:230050269-230550269	-0.844517212096944	0.436593695738518	0.0530723056180025
MR-PCA	3-hydroxybutyrate (bhba)	HMDB0000011	alpha-tocopherol	HMDB0001893	met-d-bOHbutyrate	M01561	5:41452897-42471829	-0.0477319466959604	0.396560850313328	0.904194215595398
MR-PCA	3-hydroxybutyrate (bhba)	HMDB0000011	alpha-tocopherol	HMDB0001893	met-d-bOHbutyrate	M01561	8:8059014-8559014	0.439979957739632	0.653712356476529	0.500916594982261
MR-PCA	3-hydroxybutyrate (bhba)	HMDB0000011	alpha-tocopherol	HMDB0001893	met-d-bOHbutyrate	M01561	8:8580720-9433358	0.411843068444988	0.375014055230368	0.272114101097177
MR-PCA	3-hydroxybutyrate (bhba)	HMDB0000011	alpha-tocopherol	HMDB0001893	met-d-bOHbutyrate	M01561	8:9546321-10530228	0.52002778231319	0.536049622213553	0.33199102965113
MR-PCA	3-hydroxybutyrate (bhba)	HMDB0000011	alpha-tocopherol	HMDB0001893	met-d-bOHbutyrate	M01561	8:10591858-11909109	0.189034774752175	0.473671035906199	0.68983093311174
MR-PCA	3-hydroxybutyrate (bhba)	HMDB0000011	alpha-tocopherol	HMDB0001893	met-d-bOHbutyrate	M01561	9:107339744-107915739	1.0151661887374	0.383158642579968	0.0080618839199302
MR-PCA	3-hydroxybutyrate (bhba)	HMDB0000011	alpha-tocopherol	HMDB0001893	met-d-bOHbutyrate	M01561	10:113694271-114194271	-0.641512170442513	0.413677675416467	0.120960728956826
MR-PCA	3-hydroxybutyrate (bhba)	HMDB0000011	alpha-tocopherol	HMDB0001893	met-d-bOHbutyrate	M01561	11:116451535-117240760	1.5670358822972	0.501500045315049	0.0017798805989622
MR-PCA	3-hydroxybutyrate (bhba)	HMDB0000011	alpha-tocopherol	HMDB0001893	met-d-bOHbutyrate	M01561	12:122375755-122875755	0.14980738592734	0.605521077180501	0.804596793742484
MR-PCA	3-hydroxybutyrate (bhba)	HMDB0000011	alpha-tocopherol	HMDB0001893	met-d-bOHbutyrate	M01561	14:94393207-95094947	0.45739469482577	0.343074143950543	0.182458293810104
MR-PCA	3-hydroxybutyrate (bhba)	HMDB0000011	alpha-tocopherol	HMDB0001893	met-d-bOHbutyrate	M01561	15:58430643-58980498	-1.64228845965379	0.365835996415567	7.15117897540889e-06
MR-PCA	3-hydroxybutyrate (bhba)	HMDB0000011	alpha-tocopherol	HMDB0001893	met-d-bOHbutyrate	M01561	16:71899923-73042963	-0.383656836832346	0.37265015886778	0.303227767554903
MR-PCA	3-hydroxybutyrate (bhba)	HMDB0000011	alpha-tocopherol	HMDB0001893	met-d-bOHbutyrate	M01561	19:45161941-45661941	0.463234969446018	0.368490680537803	0.208712185358316
MR-PCA	kynurenine	HMDB0000684	glutamate	HMDB0000148	bioa_027	bioa_007	1:241473615-241973615	0.127469587405332	0.0989604770710263	0.197716090301015
MR-PCA	kynurenine	HMDB0000684	glutamate	HMDB0000148	bioa_027	bioa_007	5:131338151-131838151	0.0713697061353424	0.169966529495178	0.674555239389114
MR-PCA	kynurenine	HMDB0000684	glutamate	HMDB0000148	bioa_027	bioa_007	5:176563404-177063404	0.324714950643446	0.155810838071778	0.0371571525960185
MR-PCA	kynurenine	HMDB0000684	glutamate	HMDB0000148	bioa_027	bioa_007	8:39556267-40056267	-0.0630792200784764	0.0814549479294289	0.438690593818476
MR-PCA	kynurenine	HMDB0000684	glutamate	HMDB0000148	bioa_027	bioa_007	12:111111298-111611298	0.144127122883608	0.15221802859799	0.343716951882771
MR-PCA	kynurenine	HMDB0000684	glutamate	HMDB0000148	bioa_027	bioa_007	12:111634608-113433486	0.239034482226719	0.0725432610026548	0.0009840025894076
MR-PCA	kynurenine	HMDB0000684	glutamate	HMDB0000148	bioa_027	bioa_007	16:87568569-88128476	-0.0126367058606488	0.0411081269390654	0.758537675929956
MR-PCA	methionine	HMDB0000696	alpha-ketoglutarate	HMDB0000208	bioa_013	GCST90200455	5:89993899-90493899	-0.407313793240053	0.228995055650731	0.0752887530740713
MR-PCA	methionine	HMDB0000696	alpha-ketoglutarate	HMDB0000208	bioa_013	GCST90200455	12:46900176-47464292	0.0540282154169048	0.199051600530256	0.786061723956311
MR-PCA	methionine	HMDB0000696	alpha-ketoglutarate	HMDB0000208	bioa_013	GCST90200455	12:56615040-57115040	0.415480094988685	0.321344361783381	0.196030610524361
MR-PCA	choline phosphate	HMDB0001565	eicosapentaenoate (epa; 20:5n3)	HMDB0001999	GCST90200363	M18467	1:21573292-22142120	-0.0670640997755898	0.0713288248484566	0.347109670996995
MR-PCA	choline phosphate	HMDB0001565	eicosapentaenoate (epa; 20:5n3)	HMDB0001999	GCST90200363	M18467	22:24245541-24745541	-0.0113594830927252	0.157815222021885	0.942618109606968
MR-PCA	theobromine	HMDB0002825	docosapentaenoate (n6 dpa; 22:5n6)	HMDB0001976	GCST90199644	GCST90199796	19:41121480-41621480	0.0797181952543339	0.0933642327128608	0.393193180283674
MR-PCA	pantothenate	HMDB0000210	sarcosine	HMDB0000271	M01508	bioa_031	2:27200724-27700724	-0.097696605747407	0.097097498746763	0.31433372417675
MR-PCA	1-methylurate	HMDB0003099	serotonin (5ht)	HMDB0000259	M34395	M02342	8:18010431-18510431	-0.108536068276357	0.0891558327784527	0.2234616286738
MR-PCA	2-hydroxyphenylacetate	HMDB0000669	tyrosine	HMDB0000158	GCST90200369	met-d-Tyr	9:131329579-131829579	-0.0307621951053859	0.0236390246029707	0.193145186635243
MR-PCA	2-hydroxyphenylacetate	HMDB0000669	tyrosine	HMDB0000158	GCST90200369	met-d-Tyr	12:122051275-122551275	-0.199469489607092	0.0288745512958911	4.91043651653962e-12
MR-PCA	uridine	HMDB0000296	retinol (vitamin a)	HMDB0000305	M00606	GCST90200405	1:20665172-21165172	-0.0883816557595677	0.145656375918407	0.543995646814857
MR-PCA	uridine	HMDB0000296	retinol (vitamin a)	HMDB0000305	M00606	GCST90200405	7:47852911-48352911	-0.248141739805519	0.144888007355365	0.0867778458033379
MR-PCA	uridine	HMDB0000296	retinol (vitamin a)	HMDB0000305	M00606	GCST90200405	22:50721752-51221752	0.02326049726448	0.10825499085015	0.829870494539551
MR-PCA	uridine	HMDB0000296	citrulline	HMDB0000904	M00606	M02132	1:20665172-21165172	0.146391512328333	0.162067402845324	0.366379702712735
MR-PCA	uridine	HMDB0000296	citrulline	HMDB0000904	M00606	M02132	7:47852911-48352911	-0.21691728779146	0.151702655147891	0.152750147545462
MR-PCA	uridine	HMDB0000296	citrulline	HMDB0000904	M00606	M02132	22:50721752-51221752	0.181439467755541	0.113155904105651	0.108836054566913
MR-PCA	myo-inositol	HMDB0000211	sarcosine	HMDB0000271	M19934	GCST90200291	16:24681798-25181798	-0.01191916662712	0.111727112683709	0.915042010088736
MR-PCA	myo-inositol	HMDB0000211	sarcosine	HMDB0000271	M19934	GCST90200291	19:18368867-18868867	0.237186711289828	0.131955888391145	0.0722610839969585
MR-PCA	kynurenine	HMDB0000684	3-methyl-2-oxobutyrate	HMDB0000019	M15140	M21047	8:39556267-40056267	-0.0592937544616014	0.141087197834341	0.674293204443947
MR-PCA	kynurenine	HMDB0000684	3-methyl-2-oxobutyrate	HMDB0000019	M15140	M21047	12:111634608-112134608	-0.008450725711344	0.113146110979302	0.940462470577265
MR-PCA	kynurenine	HMDB0000684	3-methyl-2-oxobutyrate	HMDB0000019	M15140	M21047	12:112341686-113156415	0.185986407360286	0.141226722777275	0.187860429464461
MR-PCA	kynurenine	HMDB0000684	3-methyl-2-oxobutyrate	HMDB0000019	M15140	M21047	16:87628822-88128822	-0.0917357296340243	0.0853353606442068	0.282373590146714
MR-PCA	alpha-ketoglutarate	HMDB0000208	1-stearoyl-2-oleoyl-gps (18:0/18:1)	HMDB0010163	GCST90200455	GCST90199652	20:44931392-45517926	-0.0006310457954192	0.0739731258633181	0.993193533670813
MR-PCA	methionine	HMDB0000696	serine	HMDB0000187	M01302	M32315	1:213396566-213896566	0.0518237102633896	0.129010153328482	0.687902932253348
MR-PCA	citrulline	HMDB0000904	stearoyl sphingomyelin (d18:1/18:0)	HMDB0001348	bioa_005	GCST90200335	2:211099261-211599261	-0.227090052599148	0.166881899823476	0.173582275188573
MR-PCA	citrulline	HMDB0000904	stearoyl sphingomyelin (d18:1/18:0)	HMDB0001348	bioa_005	GCST90200335	8:10310878-10810878	0.0432843535048623	0.214301644066307	0.839933426908266
MR-PCA	citrulline	HMDB0000904	stearoyl sphingomyelin (d18:1/18:0)	HMDB0001348	bioa_005	GCST90200335	8:11437159-11937159	0.126188653327172	0.238797131045869	0.597197766069895
MR-PCA	citrulline	HMDB0000904	stearoyl sphingomyelin (d18:1/18:0)	HMDB0001348	bioa_005	GCST90200335	9:133044244-133627617	-0.115392635627514	0.127524976751904	0.365537960040209
MR-PCA	citrulline	HMDB0000904	stearoyl sphingomyelin (d18:1/18:0)	HMDB0001348	bioa_005	GCST90200335	10:97138579-97638579	-0.120642570752983	0.265904050401205	0.650039614944498
MR-PCA	citrulline	HMDB0000904	stearoyl sphingomyelin (d18:1/18:0)	HMDB0001348	bioa_005	GCST90200335	17:9542768-10042768	-0.199160966296202	0.211185033584166	0.345648255888407
MR-PCA	glucose	HMDB0000122	tyrosine	HMDB0000158	met-d-Glucose	GCST90200427	2:165251927-165751927	-0.239589612874138	0.443438358790676	0.58899036423584
MR-PCA	glucose	HMDB0000122	tyrosine	HMDB0000158	met-d-Glucose	GCST90200427	2:169498833-170056652	-0.244587531073602	0.155050383482173	0.114687119224813
MR-PCA	glucose	HMDB0000122	tyrosine	HMDB0000158	met-d-Glucose	GCST90200427	3:122819058-123319058	-0.014679368016393	0.385062307909213	0.969590363562429
MR-PCA	glucose	HMDB0000122	tyrosine	HMDB0000158	met-d-Glucose	GCST90200427	3:151951767-152451767	0.106030178484228	0.465026285039242	0.819639243378302
MR-PCA	glucose	HMDB0000122	tyrosine	HMDB0000158	met-d-Glucose	GCST90200427	3:170377909-170877909	-0.679329190020271	0.354608653883526	0.055401355993951
MR-PCA	glucose	HMDB0000122	tyrosine	HMDB0000158	met-d-Glucose	GCST90200427	4:185468314-185968314	0.230880104202066	0.416743287864755	0.579571746985218
MR-PCA	glucose	HMDB0000122	tyrosine	HMDB0000158	met-d-Glucose	GCST90200427	5:95479406-95979406	0.44625954053958	0.500021706152354	0.372135527790188
MR-PCA	glucose	HMDB0000122	tyrosine	HMDB0000158	met-d-Glucose	GCST90200427	6:7000270-7500270	-0.113016021591635	0.399971762839662	0.777514146025446
MR-PCA	glucose	HMDB0000122	tyrosine	HMDB0000158	met-d-Glucose	GCST90200427	7:14801789-15301789	-0.492007863437267	0.318029551912625	0.121851003471073
MR-PCA	glucose	HMDB0000122	tyrosine	HMDB0000158	met-d-Glucose	GCST90200427	7:43935955-44473721	-0.454558026345794	0.227366270179481	0.0455832086089906
MR-PCA	glucose	HMDB0000122	tyrosine	HMDB0000158	met-d-Glucose	GCST90200427	8:117934783-118434783	-0.114101839198031	0.413166194453723	0.782421715353125
MR-PCA	glucose	HMDB0000122	tyrosine	HMDB0000158	met-d-Glucose	GCST90200427	9:21884068-22384068	-0.0848920094140904	0.314338037807233	0.787109495972295
MR-PCA	glucose	HMDB0000122	tyrosine	HMDB0000158	met-d-Glucose	GCST90200427	10:2888477-3388477	0.161751208694588	0.281170292951001	0.56510299747246
MR-PCA	glucose	HMDB0000122	tyrosine	HMDB0000158	met-d-Glucose	GCST90200427	10:112762852-113262852	-0.291271089562094	0.355823572492754	0.413024430184826
MR-PCA	glucose	HMDB0000122	tyrosine	HMDB0000158	met-d-Glucose	GCST90200427	10:114504071-115004071	-0.556741031879842	0.411522506639367	0.176093610175108
MR-PCA	glucose	HMDB0000122	tyrosine	HMDB0000158	met-d-Glucose	GCST90200427	12:4134844-4634844	0.111604303930402	0.277650349432888	0.687713545422836
MR-PCA	glucose	HMDB0000122	tyrosine	HMDB0000158	met-d-Glucose	GCST90200427	12:111682800-112523499	1.28876047934125	0.482348507248896	0.0075435468928501
MR-PCA	glucose	HMDB0000122	tyrosine	HMDB0000158	met-d-Glucose	GCST90200427	12:121166650-121666650	0.346684649953504	0.480745369656889	0.470823467175058
MR-PCA	glucose	HMDB0000122	tyrosine	HMDB0000158	met-d-Glucose	GCST90200427	13:28213465-28721145	-0.141001504978505	0.361168927898304	0.696238422409213
MR-PCA	glucose	HMDB0000122	tyrosine	HMDB0000158	met-d-Glucose	GCST90200427	17:43272775-44380160	0.670419246219729	0.684685393334105	0.327498983657157
MR-PCA	glucose	HMDB0000122	tyrosine	HMDB0000158	met-d-Glucose	GCST90200427	17:44543627-45043627	-0.130924972822816	0.538139588295157	0.807779322078709
MR-PCA	glucose	HMDB0000122	tyrosine	HMDB0000158	met-d-Glucose	GCST90200427	20:22311971-22811971	-0.780558270678346	0.691831323451633	0.259214609436212
MR-PCA	5-acetylamino-6-formylamino-3-methyluracil	HMDB0011105	alpha-aminoadipic acid	HMDB0000510	GCST90200680	bioa_025	8:17743764-18765840	0.0097835395394406	0.0183661874063972	0.594246109857067
MR-PCA	alpha-tocopherol	HMDB0001893	kynurenine	HMDB0000684	GCST90200302	bioa_027	1:62651807-63403953	0.144396350792423	0.0896205872408912	0.107136962910715
MR-PCA	sarcosine	HMDB0000271	3-ureidopropionate	HMDB0000026	bioa_031	GCST90200283	1:157842259-158342259	-0.218049181635797	0.174162045629629	0.210573419697301
MR-PCA	sarcosine	HMDB0000271	3-ureidopropionate	HMDB0000026	bioa_031	GCST90200283	9:136282183-136851769	-0.0250813511726594	0.104992009791292	0.811192283568744
MR-PCA	histidine	HMDB0000177	sphingosine 1-phosphate	HMDB0000277	GCST90200377	GCST90199657	2:211293055-211793055	-0.182093393007648	0.113430252431287	0.108420413352797
MR-PCA	histidine	HMDB0000177	sphingosine 1-phosphate	HMDB0000277	GCST90200377	GCST90199657	12:96129884-96629884	-0.0093654749741498	0.074885331712261	0.900472715768066
MR-PCA	orotate	HMDB0000226	methionine	HMDB0000696	GCST90200392	M01302	3:123305909-124961335	0.0492258120339731	0.034267646970291	0.150857318655149
MR-PCA	orotate	HMDB0000226	methionine	HMDB0000696	GCST90200392	M01302	7:32831514-33590783	0.0245647347284888	0.0632396006292147	0.697691099973808
MR-PCA	acetate	HMDB0000042	cystine	HMDB0000192	met-d-Acetate	M31454	2:27480940-27980940	2.19052644574324	1.16054341041928	0.0590930185119806
MR-PCA	acetate	HMDB0000042	cystine	HMDB0000192	met-d-Acetate	M31454	2:136358646-136858646	-1.1278775919231	1.20767288265098	0.350341857900572
MR-PCA	acetate	HMDB0000042	cystine	HMDB0000192	met-d-Acetate	M31454	9:4513491-5013491	-0.645554369959023	0.902223720448008	0.474291036631892
MR-PCA	acetate	HMDB0000042	cystine	HMDB0000192	met-d-Acetate	M31454	12:111634608-112523499	-0.105649680192016	1.01973586366032	0.917482861591201
MR-PCA	acetate	HMDB0000042	cystine	HMDB0000192	met-d-Acetate	M31454	12:112590766-113090766	-1.17521407624519	1.18378394172884	0.320826626671823
MR-PCA	acetate	HMDB0000042	cystine	HMDB0000192	met-d-Acetate	M31454	20:24698737-26432690	-0.528918071427507	0.489121733803697	0.279535740713781
MR-PCA	acetate	HMDB0000042	cystine	HMDB0000192	met-d-Acetate	M31454	20:29267804-29767804	1.84490547719087	1.25417580908312	0.141288343451562
MR-PCA	acetate	HMDB0000042	cystine	HMDB0000192	met-d-Acetate	M31454	20:32973832-34017690	1.22168767631871	1.11634593153806	0.273795807191025
MR-PCA	glycine	HMDB0000123	leucine	HMDB0000687	met-d-Gly	met-d-Leu	1:11606378-12106378	0.0403142228632146	0.134195581225671	0.76386143429667
MR-PCA	glycine	HMDB0000123	leucine	HMDB0000687	met-d-Gly	met-d-Leu	1:75982013-76482013	-0.0976214491475456	0.0911032404193075	0.283923326666478
MR-PCA	glycine	HMDB0000123	leucine	HMDB0000687	met-d-Gly	met-d-Leu	1:120004506-120504506	-0.110651980106793	0.102794713299332	0.281732091412844
MR-PCA	glycine	HMDB0000123	leucine	HMDB0000687	met-d-Gly	met-d-Leu	1:151589838-152089838	0.0968423884018206	0.173401384281054	0.576511999263254
MR-PCA	glycine	HMDB0000123	leucine	HMDB0000687	met-d-Gly	met-d-Leu	2:165276338-165776338	-0.815331898495349	0.119179949431797	7.8541594108982e-12
MR-PCA	glycine	HMDB0000123	leucine	HMDB0000687	met-d-Gly	met-d-Leu	2:226790540-227290540	-0.416905716349907	0.126318357751825	0.0009653456244471
MR-PCA	glycine	HMDB0000123	leucine	HMDB0000687	met-d-Gly	met-d-Leu	3:12110357-12610357	-0.184772292949097	0.113269378772321	0.102834564541767
MR-PCA	glycine	HMDB0000123	leucine	HMDB0000687	met-d-Gly	met-d-Leu	3:48534270-49826414	0.198948398812127	0.132526592381826	0.133304857795389
MR-PCA	glycine	HMDB0000123	leucine	HMDB0000687	met-d-Gly	met-d-Leu	3:125116791-126249375	-0.041645112434034	0.0443394789504021	0.347611006738366
MR-PCA	glycine	HMDB0000123	leucine	HMDB0000687	met-d-Gly	met-d-Leu	4:89427537-89927537	-0.387511407350581	0.138416071647017	0.0051163935453223
MR-PCA	glycine	HMDB0000123	leucine	HMDB0000687	met-d-Gly	met-d-Leu	4:102676923-103438709	0.204515281418042	0.107799002544203	0.0578027538556296
MR-PCA	glycine	HMDB0000123	leucine	HMDB0000687	met-d-Gly	met-d-Leu	5:55607548-56107548	-0.65056616450665	0.0859203620960648	3.6827372474968303e-14
MR-PCA	glycine	HMDB0000123	leucine	HMDB0000687	met-d-Gly	met-d-Leu	5:90005685-90505685	-0.415926866443487	0.120968472451633	0.0005853614860477
MR-PCA	glycine	HMDB0000123	leucine	HMDB0000687	met-d-Gly	met-d-Leu	5:131427047-131927047	-0.198199343790838	0.149730619969114	0.185600652295558
MR-PCA	glycine	HMDB0000123	leucine	HMDB0000687	met-d-Gly	met-d-Leu	6:131620261-132120261	0.509432861950624	0.190986887009825	0.0076447256585208
MR-PCA	glycine	HMDB0000123	leucine	HMDB0000687	met-d-Gly	met-d-Leu	6:160518860-161018860	-0.222764072551198	0.126123758512544	0.0773565963779763
MR-PCA	glycine	HMDB0000123	leucine	HMDB0000687	met-d-Gly	met-d-Leu	7:55560073-56715237	-0.0413566195681387	0.0591915633593594	0.484745086016202
MR-PCA	glycine	HMDB0000123	leucine	HMDB0000687	met-d-Gly	met-d-Leu	8:8915380-9434231	0.0260745233579152	0.0498191927808785	0.600707685197505
MR-PCA	glycine	HMDB0000123	leucine	HMDB0000687	met-d-Gly	met-d-Leu	8:17169461-17669461	0.0952695009949731	0.077360379123586	0.218134978815517
MR-PCA	glycine	HMDB0000123	leucine	HMDB0000687	met-d-Gly	met-d-Leu	8:116710729-117210729	0.0470495250907561	0.137462929255447	0.73214722686224
MR-PCA	glycine	HMDB0000123	leucine	HMDB0000687	met-d-Gly	met-d-Leu	8:126212070-126756694	-0.0985064812502673	0.0683963215680364	0.149802143751353
MR-PCA	glycine	HMDB0000123	leucine	HMDB0000687	met-d-Gly	met-d-Leu	9:5668443-7086536	-0.0668743699392354	0.0457750805652464	0.144033564474206
MR-PCA	glycine	HMDB0000123	leucine	HMDB0000687	met-d-Gly	met-d-Leu	11:8005408-8505408	0.186280917869446	0.0901167916474862	0.0387242116539793
MR-PCA	glycine	HMDB0000123	leucine	HMDB0000687	met-d-Gly	met-d-Leu	12:115016-615016	-0.282699369919774	0.126220752797801	0.0251089902844758
MR-PCA	glycine	HMDB0000123	leucine	HMDB0000687	met-d-Gly	met-d-Leu	12:21136493-21636493	-0.159660937341594	0.130694278597579	0.221845014321619
MR-PCA	glycine	HMDB0000123	leucine	HMDB0000687	met-d-Gly	met-d-Leu	12:46468358-47667420	0.108276814294695	0.0712388699849419	0.128533090782977
MR-PCA	glycine	HMDB0000123	leucine	HMDB0000687	met-d-Gly	met-d-Leu	12:56615338-57115338	0.748513118729068	0.0883647156029441	2.43872420704975e-17
MR-PCA	glycine	HMDB0000123	leucine	HMDB0000687	met-d-Gly	met-d-Leu	12:57516305-58016305	0.0097693367559007	0.112114738404631	0.930562652373787
MR-PCA	glycine	HMDB0000123	leucine	HMDB0000687	met-d-Gly	met-d-Leu	12:59343804-59843804	-0.0224042176639562	0.120107410389484	0.85202535283388
MR-PCA	glycine	HMDB0000123	leucine	HMDB0000687	met-d-Gly	met-d-Leu	13:50472895-50972895	0.0287180242458707	0.12715829814746	0.821322230646845
MR-PCA	glycine	HMDB0000123	leucine	HMDB0000687	met-d-Gly	met-d-Leu	15:42451374-42951374	0.0018851696042176	0.137794383802351	0.989084454972304
MR-PCA	glycine	HMDB0000123	leucine	HMDB0000687	met-d-Gly	met-d-Leu	15:43028726-44613739	0.306999086512333	0.126130747865562	0.0149340266801851
MR-PCA	glycine	HMDB0000123	leucine	HMDB0000687	met-d-Gly	met-d-Leu	15:58180763-58713267	-0.0785120486918265	0.0798110983411978	0.325251508522513
MR-PCA	glycine	HMDB0000123	leucine	HMDB0000687	met-d-Gly	met-d-Leu	16:79678196-80178196	-0.108312234678681	0.140406318891607	0.440458057286625
MR-PCA	glycine	HMDB0000123	leucine	HMDB0000687	met-d-Gly	met-d-Leu	16:80626853-81422810	0.0684828954212529	0.0468294967874507	0.143634908478286
MR-PCA	glycine	HMDB0000123	leucine	HMDB0000687	met-d-Gly	met-d-Leu	17:45235982-45996386	-0.311066834027273	0.0957563395712033	0.0011600513782622
MR-PCA	glycine	HMDB0000123	leucine	HMDB0000687	met-d-Gly	met-d-Leu	19:17984588-18484588	-0.316125400818367	0.112023336409199	0.0047731095137967
MR-PCA	glycine	HMDB0000123	leucine	HMDB0000687	met-d-Gly	met-d-Leu	19:33473705-33973705	-0.233249362405391	0.097505216501969	0.0167489379980513
MR-PCA	glycine	HMDB0000123	leucine	HMDB0000687	met-d-Gly	met-d-Leu	19:41103107-41603107	-0.166416796008845	0.107842952168388	0.122796760042336
MR-PCA	s-1-pyrroline-5-carboxylate	HMDB0001301	glycine	HMDB0000123	GCST90200381	GCST90200707	1:18949448-19449448	0.202235950547378	0.0787759529771402	0.0102514737449784
MR-PCA	s-1-pyrroline-5-carboxylate	HMDB0001301	glycine	HMDB0000123	GCST90200381	GCST90200707	8:144432748-145014955	-0.0012934257480298	0.0411005554568925	0.974894886255862
MR-PCA	phosphate	HMDB0001429	sulfate*	HMDB01448	GCST90200393	GCST90199896	1:21570042-22070042	0.0183934823506406	0.0811942601107697	0.820783993597259
MR-PCA	creatine	HMDB0000064	paraxanthine	HMDB0001860	M27718	M18254	2:211346498-211846498	-0.259925375846921	0.124857778870583	0.0373633386560089
MR-PCA	phenylalanine	HMDB0000159	4-hydroxy-2-oxoglutaric acid	HMDB0002070	bioa_016	GCST90199897	3:186202917-186702917	-0.285738163789808	0.340917475775342	0.401949459894851
MR-PCA	phenylalanine	HMDB0000159	4-hydroxy-2-oxoglutaric acid	HMDB0002070	bioa_016	GCST90199897	4:155231289-155731289	-0.300567256033358	0.405011638525986	0.458014605033564
MR-PCA	phenylalanine	HMDB0000159	4-hydroxy-2-oxoglutaric acid	HMDB0002070	bioa_016	GCST90199897	4:186893802-187393802	-0.0910447643478245	0.229139320515028	0.691121430582785
MR-PCA	phenylalanine	HMDB0000159	4-hydroxy-2-oxoglutaric acid	HMDB0002070	bioa_016	GCST90199897	5:176539719-177067143	0.51019988123942	0.312637941842394	0.102696494396954
MR-PCA	phenylalanine	HMDB0000159	4-hydroxy-2-oxoglutaric acid	HMDB0002070	bioa_016	GCST90199897	6:52381188-52881188	0.542624380607543	0.47809616486703	0.256388259619597
MR-PCA	phenylalanine	HMDB0000159	4-hydroxy-2-oxoglutaric acid	HMDB0002070	bioa_016	GCST90199897	11:57020509-57520509	-0.785346867271338	0.437041288754483	0.0723415513052583
MR-PCA	phenylalanine	HMDB0000159	4-hydroxy-2-oxoglutaric acid	HMDB0002070	bioa_016	GCST90199897	12:103007876-103562619	0.0878368815613297	0.19390888194226	0.650563008643068
MR-PCA	phenylalanine	HMDB0000159	4-hydroxy-2-oxoglutaric acid	HMDB0002070	bioa_016	GCST90199897	14:55086875-55586875	-0.785231916580804	0.510691952562862	0.124150294295339
MR-PCA	phenylalanine	HMDB0000159	4-hydroxy-2-oxoglutaric acid	HMDB0002070	bioa_016	GCST90199897	19:45142254-45642254	0.260537967962662	0.474148507334301	0.582671967855782
MR-PCA	glycerophosphoethanolamine	HMDB0000114	glucose	HMDB0000122	GCST90199808	GCST90200440	1:40156715-40656715	0.0410902809854258	0.135647387151367	0.761950972654805
MR-PCA	glycerophosphoethanolamine	HMDB0000114	glucose	HMDB0000122	GCST90199808	GCST90200440	22:24208096-24708096	-0.0618018061410143	0.113010463174837	0.584469420669399
MR-PCA	spermidine	HMDB0001257	cortisone	HMDB0002802	GCST90200423	M01769	1:247789451-248289451	0.0414810906027793	0.135471929098885	0.759454699550288
MR-PCA	arachidonate (20:4n6)	HMDB0001043	docosahexaenoate (dha; 22:6n3)	HMDB0002183	M01110	M19323	11:61330635-61830635	0.162677645555499	0.0496539783211503	0.0010520440811151
MR-PCA	guanidinoacetate	HMDB0000128	phosphate	HMDB0001429	GCST90200384	GCST90200393	6:131647278-132147278	-0.214231303952787	0.124032287945948	0.0841277903678102
MR-PCA	guanidinoacetate	HMDB0000128	phosphate	HMDB0001429	GCST90200384	GCST90200393	11:64893892-65393892	-0.0196811636364281	0.0786394968252808	0.802377996705039
MR-PCA	guanidinoacetate	HMDB0000128	phosphate	HMDB0001429	GCST90200384	GCST90200393	12:101043-601043	-0.0118538636696263	0.0981810951644504	0.903901184703514
MR-PCA	guanidinoacetate	HMDB0000128	phosphate	HMDB0001429	GCST90200384	GCST90200393	14:100558168-101058168	-0.134743113048209	0.106825447588806	0.207186702577002
MR-PCA	guanidinoacetate	HMDB0000128	phosphate	HMDB0001429	GCST90200384	GCST90200393	20:61898912-62398912	0.0491492522068673	0.0890532235698926	0.581010881605826
MR-PCA	glycerol 3-phosphate	HMDB0000126	inositol 1-phosphate (i1p)	HMDB0000213	GCST90199638	M01481	1:20921386-22251981	0.0131715253709981	0.111281198795765	0.905780405640372
MR-PCA	alpha-ketoglutarate	HMDB0000208	tryptophan	HMDB0000929	GCST90200455	bioa_020	20:44931392-45517926	-0.117357244352704	0.0479681102253363	0.014422358155891
MR-PCA	sphingosine	HMDB0000252	kynurenate	HMDB0000715	GCST90200385	GCST90200454	3:56598999-57098999	0.0202601950539572	0.0870224798877901	0.815904561357306
MR-PCA	spermidine	HMDB0001257	1-methylxanthine	HMDB0010738	GCST90200423	GCST90199763	1:247789451-248289451	0.0964425873428062	0.0858538698954604	0.261295588534588
MR-PCA	creatinine	HMDB0000562	phenylalanine	HMDB0000159	M00513	bioa_016	7:23845366-24345366	-0.0535365781259342	0.0381805734760357	0.160857267499966
MR-PCA	flavin adenine dinucleotide (fad)	HMDB0001248	inosine	HMDB0000195	GCST90200376	GCST90200394	2:69949756-70738470	-0.0180268264283646	0.0553632859429148	0.744719624436993
MR-PCA	glycerol 3-phosphate	HMDB0000126	cortisol	HMDB0000063	GCST90199638	GCST90200378	1:20921386-22251981	-0.0446684478466421	0.0460519697391061	0.332067737438547
MR-PCA	glycerol 3-phosphate	HMDB0000126	cortisol	HMDB0000063	GCST90199638	GCST90200378	20:5231344-5731344	-0.0026042234425668	0.0776522333297881	0.973246355616702
MR-PCA	kynurenate	HMDB0000715	tyrosine	HMDB0000158	GCST90200454	bioa_021	4:170711647-171211647	0.0382828943465646	0.0364518799872676	0.293611920389744
MR-PCA	kynurenate	HMDB0000715	tyrosine	HMDB0000158	GCST90200454	bioa_021	16:58517848-59017848	-0.0258588492693798	0.0480420912810507	0.590401682990619
MR-PCA	4-acetamidobutanoate	HMDB0003681	7-methylxanthine	HMDB0001991	GCST90200311	GCST90199754	8:18005709-18505709	-0.0169343405549262	0.0587837163084973	0.773286444925739
MR-PCA	4-acetamidobutanoate	HMDB0003681	7-methylxanthine	HMDB0001991	GCST90200311	GCST90199754	22:50435332-50935332	0.129953677938377	0.114640708065406	0.256973460261877
MR-PCA	5-methylthioadenosine (mta)	HMDB0001173	valine	HMDB0000883	GCST90200359	M01649	6:149659491-150411114	-0.0245496844523561	0.159447213564004	0.877635382989268
MR-PCA	4-methyl-2-oxopentanoate	HMDB0000695	uridine	HMDB0000296	GCST90199655	M00606	4:88953670-89453670	-0.132775347498892	0.135619425951457	0.327565663376431
MR-PCA	dimethylglycine	HMDB0000092	ornithine	HMDB0000214	GCST90200424	GCST90200404	5:78080227-78832833	0.0608528273254829	0.0423338264398389	0.15058971076824
MR-PCA	dimethylglycine	HMDB0000092	ornithine	HMDB0000214	GCST90200424	GCST90200404	10:103976834-104737382	0.119993976888407	0.111830073366286	0.28326987973323
MR-PCA	dimethylglycine	HMDB0000092	ornithine	HMDB0000214	GCST90200424	GCST90200404	15:76242337-76742337	0.149657077066905	0.114204420119313	0.190049880975879
MR-PCA	citrulline	HMDB0000904	leucine	HMDB0000687	GCST90200403	met-d-Leu	2:211084708-211584708	-0.0050847350296019	0.025660364934857	0.8429236289709
MR-PCA	citrulline	HMDB0000904	leucine	HMDB0000687	GCST90200403	met-d-Leu	9:133044244-133573675	-0.022909261149292	0.0255901950387294	0.370661000515192
MR-PCA	4-hydroxyphenylpyruvate	HMDB0000707	3-(4-hydroxyphenyl)lactate	HMDB0000755	GCST90200300	GCST90200371	11:63046797-63546797	0.198705154544344	0.0969166378492374	0.0403382117139462
MR-PCA	4-hydroxyphenylpyruvate	HMDB0000707	3-(4-hydroxyphenyl)lactate	HMDB0000755	GCST90200300	GCST90200371	12:122051275-122551275	0.323763972709527	0.10722344912105	0.0025317071561709
MR-PCA	methionine	HMDB0000696	glycerol	HMDB0000131	bioa_013	M15122	5:89993899-90493899	-0.230078395346369	0.236369241611125	0.330361736601596
MR-PCA	methionine	HMDB0000696	glycerol	HMDB0000131	bioa_013	M15122	10:81796208-82296208	-0.557253556244834	0.282032672043207	0.0481720492615528
MR-PCA	methionine	HMDB0000696	glycerol	HMDB0000131	bioa_013	M15122	12:46900176-47464292	0.455678256180969	0.224060054699632	0.0419785550134058
MR-PCA	methionine	HMDB0000696	glycerol	HMDB0000131	bioa_013	M15122	12:56615040-57115040	0.0981102182181801	0.317326514191168	0.757186508680896
MR-PCA	sphinganine-1-phosphate	HMDB0001383	cortisone	HMDB0002802	GCST90199845	M01769	17:74160792-74669333	0.179334220749836	0.126575813809423	0.156537695067528
MR-PCA	3-(4-hydroxyphenyl)lactate	HMDB0000755	caffeine	HMDB0001847	GCST90200371	GCST90200436	6:111301079-111801079	0.130593007654632	0.131212665957561	0.319601341810514
MR-PCA	3-(4-hydroxyphenyl)lactate	HMDB0000755	caffeine	HMDB0001847	GCST90200371	GCST90200436	17:79941425-80441425	0.232354373440525	0.0941230763770856	0.0135634101127134
MR-PCA	isoursodeoxycholate	HMDB0000686	betaine	HMDB0000043	GCST90199892	GCST90200425	5:35715970-36215970	0.0902896317803102	0.122288796983085	0.460313223556719
MR-PCA	arginine	HMDB0000517	glutamate	HMDB0000148	GCST90200372	GCST90200412	6:131644358-132148208	0.0245894166613595	0.0939854590944474	0.793606704568292
MR-PCA	arginine	HMDB0000517	glutamate	HMDB0000148	GCST90200372	GCST90200412	10:99896895-100396895	0.0424141453399217	0.114924129533696	0.712081406872549
MR-PCA	7-methylxanthine	HMDB0001991	asparagine	HMDB0000168	M34390	bioa_003	5:168189476-168689476	-0.0300827639280551	0.0501092654932237	0.548277438846965
MR-PCA	glycochenodeoxycholate	HMDB0000637	n6,n6,n6-trimethyllysine	HMDB0001325	M32346	GCST90200344	6:156877825-157377825	0.0899399311576423	0.151949943689819	0.553914206608199
MR-PCA	n-stearoyl-sphingosine (d18:1/18:0)*	HMDB0004950	xanthine	HMDB0000292	GCST90200341	M03147	10:64645010-65401382	-0.31640688136652	0.184988466895447	0.0871893262492728
MR-PCA	n-stearoyl-sphingosine (d18:1/18:0)*	HMDB0004950	xanthine	HMDB0000292	GCST90200341	M03147	14:63982220-64482220	-0.048320555054034	0.191693469553491	0.800985416893584
MR-PCA	n-stearoyl-sphingosine (d18:1/18:0)*	HMDB0004950	xanthine	HMDB0000292	GCST90200341	M03147	18:55052269-55552269	0.167797928816295	0.140587573454399	0.232655071090194
MR-PCA	leucine	HMDB0000687	docosapentaenoate (n6 dpa; 22:5n6)	HMDB0001976	bioa_011	GCST90199796	2:27480940-27980940	0.188916333036139	0.630128118103141	0.76432496594058
MR-PCA	leucine	HMDB0000687	docosapentaenoate (n6 dpa; 22:5n6)	HMDB0001976	bioa_011	GCST90199796	4:88972827-89472827	0.129103101799835	0.194396116692985	0.506611032217928
MR-PCA	leucine	HMDB0000687	docosapentaenoate (n6 dpa; 22:5n6)	HMDB0001976	bioa_011	GCST90199796	11:116336283-116883862	-0.291742546786341	0.379291009225658	0.441787262381952
MR-PCA	leucine	HMDB0000687	docosapentaenoate (n6 dpa; 22:5n6)	HMDB0001976	bioa_011	GCST90199796	15:58477325-58977325	-0.241065327034282	0.374844440444229	0.520154251257521
MR-PCA	leucine	HMDB0000687	docosapentaenoate (n6 dpa; 22:5n6)	HMDB0001976	bioa_011	GCST90199796	16:70059237-70559237	-0.240897788020742	0.325214357665817	0.45885388948325
MR-PCA	7-methylxanthine	HMDB0001991	lactate	HMDB0000190	GCST90199754	met-d-Lactate	1:197801712-198301712	-0.0283979570794051	0.0299522308933908	0.343074351066309
MR-PCA	7-methylxanthine	HMDB0001991	lactate	HMDB0000190	GCST90199754	met-d-Lactate	15:74777880-75578595	-0.0110101000335873	0.0310069353874804	0.72252585612853
MR-PCA	isoleucine	HMDB0000172	valine	HMDB0000883	met-d-Ile	met-d-Val	2:27480940-28253174	1.05222659908785	0.0969688502500915	1.96863836044929e-27
MR-PCA	isoleucine	HMDB0000172	valine	HMDB0000883	met-d-Ile	met-d-Val	2:64975088-65475088	1.38364518850261	0.105494147350419	2.67177304778262e-39
MR-PCA	isoleucine	HMDB0000172	valine	HMDB0000883	met-d-Ile	met-d-Val	2:165251927-165751927	1.18668371908164	0.12869220922286	2.94068016920013e-20
MR-PCA	isoleucine	HMDB0000172	valine	HMDB0000883	met-d-Ile	met-d-Val	4:88890833-89475171	1.50885929221862	0.0521958502641287	9.5686845602126e-184
MR-PCA	isoleucine	HMDB0000172	valine	HMDB0000883	met-d-Ile	met-d-Val	8:76193463-76693463	0.839999779408602	0.118593101311594	1.41025096340142e-12
MR-PCA	isoleucine	HMDB0000172	valine	HMDB0000883	met-d-Ile	met-d-Val	12:56611458-57111458	0.991274955673372	0.0957723242669479	4.17055165597646e-25
MR-PCA	isoleucine	HMDB0000172	valine	HMDB0000883	met-d-Ile	met-d-Val	16:69331471-69831471	1.03608955636795	0.106140854831265	1.64768219494273e-22
MR-PCA	isoleucine	HMDB0000172	valine	HMDB0000883	met-d-Ile	met-d-Val	16:69865519-70914672	1.22020870521344	0.0812723169919626	5.96048215358026e-51
MR-PCA	isoleucine	HMDB0000172	valine	HMDB0000883	met-d-Ile	met-d-Val	17:6935779-7435779	1.32482829285685	0.0839053658466014	3.67167577006879e-56
MR-PCA	isoleucine	HMDB0000172	valine	HMDB0000883	met-d-Ile	met-d-Val	19:49069664-49569664	0.471503086869633	0.080873776754918	5.53905536160871e-09
MR-PCA	biliverdin	HMDB0001008	n6,n6,n6-trimethyllysine	HMDB0001325	M02137	GCST90200344	2:234046650-234918570	0.039225162943578	0.0311444922480076	0.207865148095367
MR-PCA	acetate	HMDB0000042	asparagine	HMDB0000168	met-d-Acetate	GCST90200452	2:27480940-27980940	1.59431928001526	0.47955434618043	0.0008855017385394
MR-PCA	acetate	HMDB0000042	asparagine	HMDB0000168	met-d-Acetate	GCST90200452	2:136358646-136858646	0.442694400417443	0.566810691690495	0.434786670504661
MR-PCA	acetate	HMDB0000042	asparagine	HMDB0000168	met-d-Acetate	GCST90200452	9:4513491-5013491	-0.232553400772026	0.27853132615957	0.403758657509618
MR-PCA	acetate	HMDB0000042	asparagine	HMDB0000168	met-d-Acetate	GCST90200452	12:111634608-112523499	0.418614369852006	0.433484067485895	0.334195698330278
MR-PCA	acetate	HMDB0000042	asparagine	HMDB0000168	met-d-Acetate	GCST90200452	12:112590766-113090766	0.0939090930199011	0.499461961931166	0.850860572921287
MR-PCA	acetate	HMDB0000042	asparagine	HMDB0000168	met-d-Acetate	GCST90200452	15:43683941-44183941	0.617473031443627	0.576694546946606	0.284299522821492
MR-PCA	acetate	HMDB0000042	asparagine	HMDB0000168	met-d-Acetate	GCST90200452	20:23910811-24695002	-0.179468512781546	0.280850983099523	0.522811965149866
MR-PCA	acetate	HMDB0000042	asparagine	HMDB0000168	met-d-Acetate	GCST90200452	20:24698737-26432690	-0.242938599430687	0.209641851919068	0.246526785189251
MR-PCA	acetate	HMDB0000042	asparagine	HMDB0000168	met-d-Acetate	GCST90200452	20:32973832-34017690	-0.0861034954445163	0.481508068194492	0.858078677515019
MR-PCA	dehydroepiandrosterone sulfate (dhea-s)	HMDB0001032	glycerol	HMDB0000131	GCST90199673	GCST90200325	5:77737524-78237524	0.103266882375322	0.089843925129426	0.250389819278484
MR-PCA	dehydroepiandrosterone sulfate (dhea-s)	HMDB0001032	glycerol	HMDB0000131	GCST90199673	GCST90200325	7:98825038-100067196	0.0261819152082829	0.0782125363666582	0.737811089275569
MR-PCA	dehydroepiandrosterone sulfate (dhea-s)	HMDB0001032	glycerol	HMDB0000131	GCST90199673	GCST90200325	13:22064146-22564146	-0.12811378117502	0.0795963273418944	0.107497469218825
MR-PCA	dehydroepiandrosterone sulfate (dhea-s)	HMDB0001032	glycerol	HMDB0000131	GCST90199673	GCST90200325	16:81331584-81831584	-0.0771310915645709	0.0911223649635243	0.397298293400558
MR-PCA	creatinine	HMDB0000562	2-hydroxyglutarate	HMDB0059655	met-d-Creatinine	M37253	1:62775942-63275942	-1.16838274402488	0.607647238590011	0.0545054546059704
MR-PCA	creatinine	HMDB0000562	2-hydroxyglutarate	HMDB0059655	met-d-Creatinine	M37253	1:78344069-78844069	0.924859930406362	0.666757244797427	0.16541083481839
MR-PCA	creatinine	HMDB0000562	2-hydroxyglutarate	HMDB0059655	met-d-Creatinine	M37253	1:150079982-151190625	0.075590815761418	0.500952112777585	0.880059101085203
MR-PCA	creatinine	HMDB0000562	2-hydroxyglutarate	HMDB0059655	met-d-Creatinine	M37253	1:212502129-213002129	-0.0532260770134453	0.559391766104448	0.924195754267975
MR-PCA	creatinine	HMDB0000562	2-hydroxyglutarate	HMDB0059655	met-d-Creatinine	M37253	2:15538692-16038692	0.661859081634273	0.589810418316268	0.261796274236886
MR-PCA	creatinine	HMDB0000562	2-hydroxyglutarate	HMDB0059655	met-d-Creatinine	M37253	2:18426203-18926203	-1.01783529499822	0.601567619694234	0.0906513991777905
MR-PCA	creatinine	HMDB0000562	2-hydroxyglutarate	HMDB0059655	met-d-Creatinine	M37253	2:54331356-54831356	-0.115222292124524	0.620320446160426	0.852643636463069
MR-PCA	creatinine	HMDB0000562	2-hydroxyglutarate	HMDB0059655	met-d-Creatinine	M37253	2:73303397-74097901	-0.14334235714993	0.643305043200231	0.823674237498534
MR-PCA	creatinine	HMDB0000562	2-hydroxyglutarate	HMDB0059655	met-d-Creatinine	M37253	2:121056440-121556440	1.64636511956904	0.519313540089268	0.0015229635738074
MR-PCA	creatinine	HMDB0000562	2-hydroxyglutarate	HMDB0059655	met-d-Creatinine	M37253	2:176734544-177234544	0.947877705860543	0.489947158635037	0.0530329001554359
MR-PCA	creatinine	HMDB0000562	2-hydroxyglutarate	HMDB0059655	met-d-Creatinine	M37253	2:211293055-211793055	-0.724032644796409	0.513518588424848	0.158556108570908
MR-PCA	creatinine	HMDB0000562	2-hydroxyglutarate	HMDB0059655	met-d-Creatinine	M37253	2:217394852-217894852	0.284416100664649	0.681145860658732	0.676272245249559
MR-PCA	creatinine	HMDB0000562	2-hydroxyglutarate	HMDB0059655	met-d-Creatinine	M37253	2:220108198-220608198	-0.0299289302804715	0.624327826472709	0.961765778475039
MR-PCA	creatinine	HMDB0000562	2-hydroxyglutarate	HMDB0059655	met-d-Creatinine	M37253	3:38187471-38687471	0.71365303404386	0.632268931381092	0.259017006869739
MR-PCA	creatinine	HMDB0000562	2-hydroxyglutarate	HMDB0059655	met-d-Creatinine	M37253	3:121465319-121965319	-0.117433462525263	0.739631601592272	0.873847791861568
MR-PCA	creatinine	HMDB0000562	2-hydroxyglutarate	HMDB0059655	met-d-Creatinine	M37253	3:141462708-141962708	1.54526402961643	0.569650294215284	0.0066746801268312
MR-PCA	creatinine	HMDB0000562	2-hydroxyglutarate	HMDB0059655	met-d-Creatinine	M37253	3:185024780-185524780	-0.732936232876125	0.702349873401904	0.296694280486878
MR-PCA	creatinine	HMDB0000562	2-hydroxyglutarate	HMDB0059655	met-d-Creatinine	M37253	4:76880934-77664144	-0.240703145223909	0.297295356667025	0.418145307967914
MR-PCA	creatinine	HMDB0000562	2-hydroxyglutarate	HMDB0059655	met-d-Creatinine	M37253	4:103323863-104102802	0.0324812846590263	0.569478338030195	0.954515793132868
MR-PCA	creatinine	HMDB0000562	2-hydroxyglutarate	HMDB0059655	met-d-Creatinine	M37253	5:39144851-39644851	0.264414239253316	0.479644539958073	0.581447752164462
MR-PCA	creatinine	HMDB0000562	2-hydroxyglutarate	HMDB0059655	met-d-Creatinine	M37253	5:53045546-53835870	0.879632410498349	0.405279333387379	0.0299739151290511
MR-PCA	creatinine	HMDB0000562	2-hydroxyglutarate	HMDB0059655	met-d-Creatinine	M37253	5:176565124-177065124	0.319110149744217	0.41400636103788	0.440834012019632
MR-PCA	creatinine	HMDB0000562	2-hydroxyglutarate	HMDB0059655	met-d-Creatinine	M37253	6:43556335-44056335	0.471868674789519	0.520603524199484	0.364730636215838
MR-PCA	creatinine	HMDB0000562	2-hydroxyglutarate	HMDB0059655	met-d-Creatinine	M37253	6:108750742-109250742	0.26256054000496	0.580726727235832	0.651179593863952
MR-PCA	creatinine	HMDB0000562	2-hydroxyglutarate	HMDB0059655	met-d-Creatinine	M37253	6:133547208-134047208	0.550874766922581	0.545695032191241	0.312738738604251
MR-PCA	creatinine	HMDB0000562	2-hydroxyglutarate	HMDB0059655	met-d-Creatinine	M37253	6:160418389-160927934	0.201267814496846	0.318838354089555	0.527874811355527
MR-PCA	creatinine	HMDB0000562	2-hydroxyglutarate	HMDB0059655	met-d-Creatinine	M37253	7:25488956-25988956	-0.676195317399093	0.550665424570381	0.219461845893128
MR-PCA	creatinine	HMDB0000562	2-hydroxyglutarate	HMDB0059655	met-d-Creatinine	M37253	7:76984640-77791673	0.360034023635784	0.637788038085122	0.572411045355345
MR-PCA	creatinine	HMDB0000562	2-hydroxyglutarate	HMDB0059655	met-d-Creatinine	M37253	7:128492221-128992221	1.51933496134201	0.658625958684047	0.0210645665931463
MR-PCA	creatinine	HMDB0000562	2-hydroxyglutarate	HMDB0059655	met-d-Creatinine	M37253	7:151165041-151665041	-0.185763160505541	0.336143600413369	0.580516545190834
MR-PCA	creatinine	HMDB0000562	2-hydroxyglutarate	HMDB0059655	met-d-Creatinine	M37253	7:155370831-155870831	0.0428823279976798	0.484485166889491	0.929470441209906
MR-PCA	creatinine	HMDB0000562	2-hydroxyglutarate	HMDB0059655	met-d-Creatinine	M37253	8:8031142-9250941	-0.576278501401326	0.492745810940667	0.242192210078278
MR-PCA	creatinine	HMDB0000562	2-hydroxyglutarate	HMDB0059655	met-d-Creatinine	M37253	8:10561829-11945872	-0.728691404833728	0.5265446422233	0.166385427544651
MR-PCA	creatinine	HMDB0000562	2-hydroxyglutarate	HMDB0059655	met-d-Creatinine	M37253	8:19609539-20109539	0.658507163127871	0.536940933269274	0.220046222825543
MR-PCA	creatinine	HMDB0000562	2-hydroxyglutarate	HMDB0059655	met-d-Creatinine	M37253	8:23527006-24027006	0.929342737349445	0.586225593046948	0.112898458412754
MR-PCA	creatinine	HMDB0000562	2-hydroxyglutarate	HMDB0059655	met-d-Creatinine	M37253	9:71184707-71684707	-0.246242440713742	0.515133565727228	0.63263832780834
MR-PCA	creatinine	HMDB0000562	2-hydroxyglutarate	HMDB0059655	met-d-Creatinine	M37253	10:52398454-52898454	-0.375011828678603	0.590684642934373	0.525508931777255
MR-PCA	creatinine	HMDB0000562	2-hydroxyglutarate	HMDB0059655	met-d-Creatinine	M37253	11:15629946-16129946	0.60151089170734	0.631520231046897	0.340853201270975
MR-PCA	creatinine	HMDB0000562	2-hydroxyglutarate	HMDB0059655	met-d-Creatinine	M37253	11:30504837-31294673	0.186889634460667	0.495861026336343	0.706248500498041
MR-PCA	creatinine	HMDB0000562	2-hydroxyglutarate	HMDB0059655	met-d-Creatinine	M37253	11:116373213-117240760	0.560607326654416	0.387870655468124	0.148360704123721
MR-PCA	creatinine	HMDB0000562	2-hydroxyglutarate	HMDB0059655	met-d-Creatinine	M37253	15:41118334-41871842	-0.140484068016948	0.550615928204523	0.798615082770557
MR-PCA	creatinine	HMDB0000562	2-hydroxyglutarate	HMDB0059655	met-d-Creatinine	M37253	15:45400360-46179051	0.278037699675713	0.356893541237265	0.435950614455558
MR-PCA	creatinine	HMDB0000562	2-hydroxyglutarate	HMDB0059655	met-d-Creatinine	M37253	15:53700578-54200578	-1.47543993785559	0.565051475290784	0.0090235605541829
MR-PCA	creatinine	HMDB0000562	2-hydroxyglutarate	HMDB0059655	met-d-Creatinine	M37253	15:76097375-76597375	0.750927874428682	0.556001890626337	0.176828373319787
MR-PCA	creatinine	HMDB0000562	2-hydroxyglutarate	HMDB0059655	met-d-Creatinine	M37253	16:20142332-21335139	0.457322217201375	0.298078339516443	0.124971853379404
MR-PCA	creatinine	HMDB0000562	2-hydroxyglutarate	HMDB0059655	met-d-Creatinine	M37253	16:89453424-89953424	0.0233963459892705	0.63274081028	0.970503988406682
MR-PCA	creatinine	HMDB0000562	2-hydroxyglutarate	HMDB0059655	met-d-Creatinine	M37253	17:19176536-19724875	0.437381357617059	0.720216338642313	0.543657388912724
MR-PCA	creatinine	HMDB0000562	2-hydroxyglutarate	HMDB0059655	met-d-Creatinine	M37253	17:37200083-37954217	-0.402534357952644	0.477479806514874	0.399206328703251
MR-PCA	creatinine	HMDB0000562	2-hydroxyglutarate	HMDB0059655	met-d-Creatinine	M37253	17:58690466-59700441	0.894978804057768	0.379918248852442	0.0184871363975183
MR-PCA	creatinine	HMDB0000562	2-hydroxyglutarate	HMDB0059655	met-d-Creatinine	M37253	19:32940263-33709298	0.470709314409543	0.536784513385731	0.380537946015321
MR-PCA	creatinine	HMDB0000562	2-hydroxyglutarate	HMDB0059655	met-d-Creatinine	M37253	20:32653904-33537782	1.35314445366944	0.605988788776362	0.0255520472282928
MR-PCA	creatinine	HMDB0000562	2-hydroxyglutarate	HMDB0059655	met-d-Creatinine	M37253	22:38345240-38845240	-0.319102687419954	0.584679761318654	0.585221679282138
MR-PCA	tyrosine	HMDB0000158	dihydroorotate	HMDB03349	bioa_021	GCST90200444	4:99820973-100320973	-0.472756630119897	0.55268633321443	0.392341017886987
MR-PCA	tyrosine	HMDB0000158	dihydroorotate	HMDB03349	bioa_021	GCST90200444	6:111242119-112017012	-0.0772970989167784	0.141388408236852	0.584584581408906
MR-PCA	tyrosine	HMDB0000158	dihydroorotate	HMDB03349	bioa_021	GCST90200444	6:112114361-112614361	-0.79638680922702	0.401114483611384	0.0470960745434157
MR-PCA	tyrosine	HMDB0000158	dihydroorotate	HMDB03349	bioa_021	GCST90200444	7:27926305-28426305	-0.462777186239307	0.470214336452447	0.325025302456295
MR-PCA	tyrosine	HMDB0000158	dihydroorotate	HMDB03349	bioa_021	GCST90200444	10:64816186-65575478	-0.926962013443716	0.575983518889128	0.107538717292585
MR-PCA	tyrosine	HMDB0000158	dihydroorotate	HMDB03349	bioa_021	GCST90200444	11:61310081-61810081	0.158135307959268	0.439095456216663	0.718743343219437
MR-PCA	tyrosine	HMDB0000158	dihydroorotate	HMDB03349	bioa_021	GCST90200444	12:46678393-47435518	0.0489010773301812	0.395430471661877	0.901580188332633
MR-PCA	tyrosine	HMDB0000158	dihydroorotate	HMDB03349	bioa_021	GCST90200444	12:56615040-57115040	0.40788519023477	0.355842445488754	0.251690809869394
MR-PCA	tyrosine	HMDB0000158	dihydroorotate	HMDB03349	bioa_021	GCST90200444	12:57594049-58094049	-0.275212600604453	0.497316051416844	0.579992432875621
MR-PCA	tyrosine	HMDB0000158	dihydroorotate	HMDB03349	bioa_021	GCST90200444	12:59727701-60227701	-0.37288183575379	0.430684987840539	0.38660650554867
MR-PCA	tyrosine	HMDB0000158	dihydroorotate	HMDB03349	bioa_021	GCST90200444	12:120845172-121674861	0.444467761157984	0.396500027503205	0.262297277176657
MR-PCA	tyrosine	HMDB0000158	dihydroorotate	HMDB03349	bioa_021	GCST90200444	12:122092964-122592964	-1.48822112757955	0.44988295677425	0.0009395861467639
MR-PCA	tyrosine	HMDB0000158	dihydroorotate	HMDB03349	bioa_021	GCST90200444	15:60649639-61149639	-0.932411300877466	0.53333613524866	0.0804186692947923
MR-PCA	tyrosine	HMDB0000158	dihydroorotate	HMDB03349	bioa_021	GCST90200444	16:71153235-72438683	-0.453396499490053	0.194097277703092	0.0194952001458635
MR-PCA	myo-inositol	HMDB0000211	1-methylnicotinamide	HMDB0000699	M19934	GCST90200406	16:24681798-25181798	-0.0645543323386603	0.111924753836426	0.56409790409413
MR-PCA	myo-inositol	HMDB0000211	1-methylnicotinamide	HMDB0000699	M19934	GCST90200406	19:18368867-18868867	0.257673082562288	0.132182238865246	0.0512503593002508
MR-PCA	phosphoethanolamine	HMDB0000224	gluconate	HMDB0000625	GCST90200281	GCST90200373	1:21573292-22073292	0.0080246494744132	0.0790699070245378	0.919163055376746
MR-PCA	phosphoethanolamine	HMDB0000224	gluconate	HMDB0000625	GCST90200281	GCST90200373	1:27206842-27706842	-0.0584296345139013	0.121601908470753	0.630872385517621
MR-PCA	cytidine	HMDB0000089	1-methylxanthine	HMDB0010738	GCST90200429	GCST90199763	15:85255020-85755020	-0.121462426153199	0.0903299797262289	0.178737505466145
MR-PCA	arachidonate (20:4n6)	HMDB0001043	threonine	HMDB0000167	M01110	bioa_019	11:61330635-61830635	-0.0886308494868979	0.0249311331358661	0.0003779403895528
MR-PCA	beta-citrylglutamate	HMDB0241915	3-aminoisobutyrate	HMDB0002166	GCST90199911	GCST90200310	3:183486882-183986882	0.160366044111285	0.101698394891294	0.114823412710307
MR-PCA	beta-citrylglutamate	HMDB0241915	3-aminoisobutyrate	HMDB0002166	GCST90199911	GCST90200310	11:88203934-92094388	-0.0193449913246542	0.0252630964545311	0.443830365414139
MR-PCA	inosine	HMDB0000195	paraxanthine	HMDB0001860	M01123	GCST90199654	6:85876680-86677325	0.038872156958167	0.0698178302980141	0.577687680239803
MR-PCA	kynurenine	HMDB0000684	hippurate	HMDB0000714	GCST90199636	M15753	8:39554593-40054593	0.318362976141052	0.163717156965244	0.0518241746930334
MR-PCA	kynurenine	HMDB0000684	hippurate	HMDB0000714	GCST90199636	M15753	12:111809557-113090766	-0.283330491338949	0.143898094619229	0.0489569671655715
MR-PCA	kynurenine	HMDB0000684	hippurate	HMDB0000714	GCST90199636	M15753	16:87568373-88128072	0.0200388519201513	0.0733938973782275	0.784828938525026
MR-PCA	alpha-aminoadipic acid	HMDB0000510	inosine 5'-monophosphate (imp)	HMDB0000175	bioa_025	GCST90200395	3:2996317-3496317	-0.0899444794765691	0.143346546303796	0.530356580136992
MR-PCA	alpha-aminoadipic acid	HMDB0000510	inosine 5'-monophosphate (imp)	HMDB0000175	bioa_025	GCST90200395	5:36380209-36880209	0.0672712318568626	0.140401387684109	0.631842526228375
MR-PCA	phosphoethanolamine	HMDB0000224	4-acetamidobutanoate	HMDB0003681	GCST90200281	M01558	1:21573292-22073292	-0.0308549160848165	0.113465099932791	0.785673461698147
MR-PCA	alpha-ketoglutarate	HMDB0000208	leucine	HMDB0000687	GCST90200455	met-d-Leu	20:44931392-45517926	0.038420124974889	0.0195919457650435	0.0498771215973025
MR-PCA	ornithine	HMDB0000214	1,7-dimethylurate	HMDB0011103	bioa_014	GCST90199756	2:219037276-219805573	0.176864410887759	0.271202398861552	0.514304966931857
MR-PCA	ornithine	HMDB0000214	1,7-dimethylurate	HMDB0011103	bioa_014	GCST90199756	4:144415809-145209327	-0.873218434206102	0.295338599281728	0.0031098191752546
MR-PCA	ornithine	HMDB0000214	1,7-dimethylurate	HMDB0011103	bioa_014	GCST90199756	6:131638147-132138147	-0.0502815349012168	0.240934778957757	0.834687473813031
MR-PCA	ornithine	HMDB0000214	1,7-dimethylurate	HMDB0011103	bioa_014	GCST90199756	10:97138162-97638162	0.341519736954232	0.291573160354428	0.24147808157677
MR-PCA	ornithine	HMDB0000214	1,7-dimethylurate	HMDB0011103	bioa_014	GCST90199756	12:46964292-47464292	0.13586659073959	0.21518457157334	0.527781895107851
MR-PCA	ornithine	HMDB0000214	1,7-dimethylurate	HMDB0011103	bioa_014	GCST90199756	12:132819894-133319894	-0.3832895618315	0.303205326923337	0.206185013338601
MR-PCA	ornithine	HMDB0000214	1,7-dimethylurate	HMDB0011103	bioa_014	GCST90199756	19:12789284-13289284	-0.364057358040221	0.262231402970632	0.165043969637121
MR-PCA	tyrosine	HMDB0000158	thyroxine	HMDB0000248	M01299	GCST90200293	1:154514715-155014715	0.096174175774627	0.143991016315075	0.504186007118288
MR-PCA	tyrosine	HMDB0000158	thyroxine	HMDB0000248	M01299	GCST90200293	6:111242119-112061922	0.0413798726585151	0.117786320298603	0.725353497846518
MR-PCA	tyrosine	HMDB0000158	thyroxine	HMDB0000248	M01299	GCST90200293	16:71357384-72149586	-0.104056776146868	0.122792924608468	0.39676289395265
MR-PCA	cholesterol	HMDB0000067	taurine	HMDB0000251	M00063	GCST90200420	1:109571511-110071511	-0.187429695339639	0.152295965347826	0.218437420063037
MR-PCA	lactate	HMDB0000190	phenylalanine	HMDB0000159	met-d-Lactate	bioa_016	2:27348097-28101918	-0.537850067816042	0.178504199101949	0.0025859815209104
MR-PCA	lactate	HMDB0000190	phenylalanine	HMDB0000159	met-d-Lactate	bioa_016	6:135171067-135671067	-0.290810952091613	0.127977870807886	0.0230651728500624
MR-PCA	lactate	HMDB0000190	phenylalanine	HMDB0000159	met-d-Lactate	bioa_016	8:106333124-106833124	0.248916800316786	0.178241991596152	0.162560842008835
MR-PCA	lactate	HMDB0000190	phenylalanine	HMDB0000159	met-d-Lactate	bioa_016	9:4513176-5186407	-0.198281150909258	0.102978096838373	0.0541706890273711
MR-PCA	lactate	HMDB0000190	phenylalanine	HMDB0000159	met-d-Lactate	bioa_016	10:2727379-3389269	0.0253558122509211	0.0831754573754884	0.760482467249425
MR-PCA	lactate	HMDB0000190	phenylalanine	HMDB0000159	met-d-Lactate	bioa_016	11:118839742-119339742	-0.288058954414567	0.157094131721511	0.0667028451325053
MR-PCA	lactate	HMDB0000190	phenylalanine	HMDB0000159	met-d-Lactate	bioa_016	12:111162908-111662908	-0.131092751642946	0.170881162857636	0.442987927075992
MR-PCA	lactate	HMDB0000190	phenylalanine	HMDB0000159	met-d-Lactate	bioa_016	12:111682800-113133476	-0.162904734835564	0.117881222875034	0.166990234910031
MR-PCA	oleamide	HMDB0002117	glutamine	HMDB0000641	M32458	GCST90200419	12:21138621-21638621	-0.0231113501009817	0.0871740707574911	0.790919137413541
MR-PCA	oleamide	HMDB0002117	glutamine	HMDB0000641	M32458	GCST90200419	19:15740431-16240431	-0.0310056133396621	0.124814721432087	0.803814789783486
MR-PCA	tyrosine	HMDB0000158	threonine	HMDB0000167	met-d-Tyr	bioa_019	3:135701113-136607693	0.0603256616755923	0.25536573925631	0.813252338672644
MR-PCA	tyrosine	HMDB0000158	threonine	HMDB0000167	met-d-Tyr	bioa_019	3:186140627-186640627	0.256144234713461	0.234647252474454	0.275002783334652
MR-PCA	tyrosine	HMDB0000158	threonine	HMDB0000167	met-d-Tyr	bioa_019	4:99789651-100289651	0.148669791898359	0.20774905094086	0.474224783744309
MR-PCA	tyrosine	HMDB0000158	threonine	HMDB0000167	met-d-Tyr	bioa_019	5:89941256-90441256	-1.36883046202677	0.310568018046016	1.04567613172465e-05
MR-PCA	tyrosine	HMDB0000158	threonine	HMDB0000167	met-d-Tyr	bioa_019	6:43031486-43531486	-0.339974175720827	0.299709565276836	0.256649679714988
MR-PCA	tyrosine	HMDB0000158	threonine	HMDB0000167	met-d-Tyr	bioa_019	6:110683901-112778738	0.0002386358806737	0.0578204272336739	0.996706988284122
MR-PCA	tyrosine	HMDB0000158	threonine	HMDB0000167	met-d-Tyr	bioa_019	7:27916442-28416442	0.470862365963254	0.259349530455323	0.0694392365016793
MR-PCA	tyrosine	HMDB0000158	threonine	HMDB0000167	met-d-Tyr	bioa_019	8:126236230-126736230	-0.36330873451271	0.249265781823045	0.144974142700884
MR-PCA	tyrosine	HMDB0000158	threonine	HMDB0000167	met-d-Tyr	bioa_019	9:21884651-22384651	0.817873487041414	0.27670040567749	0.0031185037216323
MR-PCA	tyrosine	HMDB0000158	threonine	HMDB0000167	met-d-Tyr	bioa_019	10:64760672-65511176	-0.55725057732372	0.273110969848845	0.0413123404984765
MR-PCA	tyrosine	HMDB0000158	threonine	HMDB0000167	met-d-Tyr	bioa_019	11:61320783-61820783	0.579089483296589	0.231669108254714	0.0124319395121512
MR-PCA	tyrosine	HMDB0000158	threonine	HMDB0000167	met-d-Tyr	bioa_019	12:21081549-21581549	0.420019910765215	0.186063797121904	0.0239832611193036
MR-PCA	tyrosine	HMDB0000158	threonine	HMDB0000167	met-d-Tyr	bioa_019	12:46690648-47449549	0.817057570135227	0.209235915175481	9.42415475140563e-05
MR-PCA	tyrosine	HMDB0000158	threonine	HMDB0000167	met-d-Tyr	bioa_019	12:56615040-57115040	1.42863623895716	0.161634558574235	9.68555660615052e-19
MR-PCA	tyrosine	HMDB0000158	threonine	HMDB0000167	met-d-Tyr	bioa_019	12:59740603-60240603	1.10147503906481	0.309988981465082	0.0003804714502671
MR-PCA	tyrosine	HMDB0000158	threonine	HMDB0000167	met-d-Tyr	bioa_019	12:121174574-121674574	0.441096577042637	0.132863274380979	0.0009004049157533
MR-PCA	tyrosine	HMDB0000158	threonine	HMDB0000167	met-d-Tyr	bioa_019	12:122076812-122576812	0.135720523693823	0.265848372129776	0.609688226789378
MR-PCA	tyrosine	HMDB0000158	threonine	HMDB0000167	met-d-Tyr	bioa_019	14:102441854-102941854	0.007650654924851	0.31047284909373	0.980340562037565
MR-PCA	tyrosine	HMDB0000158	threonine	HMDB0000167	met-d-Tyr	bioa_019	16:70194094-72795019	-0.110050169193042	0.0836504364849816	0.188309718771354
MR-PCA	tyrosine	HMDB0000158	threonine	HMDB0000167	met-d-Tyr	bioa_019	16:79505446-80005446	-0.11849101870869	0.323351964101463	0.714032335023921
MR-PCA	tyrosine	HMDB0000158	threonine	HMDB0000167	met-d-Tyr	bioa_019	20:42792364-43292364	-0.999788684623363	0.247137273660133	5.2216216027035e-05
MR-PCA	uridine	HMDB0000296	phosphoethanolamine	HMDB0000224	GCST90200407	GCST90200281	1:20666238-21166238	0.03942344433675	0.0982097434781422	0.688110258994841
MR-PCA	uridine	HMDB0000296	phosphoethanolamine	HMDB0000224	GCST90200407	GCST90200281	7:47877194-48377194	-0.0609075250251788	0.116598992544269	0.601414475195426
MR-PCA	uridine	HMDB0000296	phosphoethanolamine	HMDB0000224	GCST90200407	GCST90200281	22:50686035-51186035	0.129844301122595	0.0890052805247681	0.144609652409637
MR-PCA	kynurenate	HMDB0000715	glutamine	HMDB0000641	GCST90200454	met-d-Gln	1:241463402-241963402	0.0210950193254744	0.0133183722360517	0.113215630787489
MR-PCA	kynurenate	HMDB0000715	glutamine	HMDB0000641	GCST90200454	met-d-Gln	4:170711647-171211647	-0.0209355554998069	0.0290169231308752	0.470605216251017
MR-PCA	kynurenate	HMDB0000715	glutamine	HMDB0000641	GCST90200454	met-d-Gln	16:58517848-59017848	0.0314260419785668	0.0359793171724176	0.382419250394057
MR-PCA	2-oxoarginine*	HMDB0004225	pyruvate	HMDB0000243	GCST90199903	GCST90200430	4:102938709-103438709	-0.0251009344859511	0.132337876559798	0.849565306013271
MR-PCA	2-oxoarginine*	HMDB0004225	pyruvate	HMDB0000243	GCST90199903	GCST90200430	6:160310824-160819068	0.0144478290760489	0.0733510515462117	0.843852375142664
MR-PCA	flavin adenine dinucleotide (fad)	HMDB0001248	glycine	HMDB0000123	GCST90200376	M32338	2:69949756-70738470	-0.0466365641811688	0.0464549526418021	0.315422279608685
MR-PCA	tryptophan	HMDB0000929	choline	HMDB0000097	GCST90200441	GCST90200327	4:156527528-157027528	-0.12532483574183	0.0901920431014332	0.164670681084079
MR-PCA	tryptophan	HMDB0000929	choline	HMDB0000097	GCST90200441	GCST90200327	6:111301079-112053797	0.111123769198508	0.0980184948232144	0.256919546539287
MR-PCA	docosahexaenoate (dha; 22:6n3)	HMDB0002183	dehydroepiandrosterone sulfate (dhea-s)	HMDB0001032	GCST90199651	GCST90199673	11:61376206-61876206	-0.0206776664317311	0.123366938041691	0.866889249414333
MR-PCA	sphinganine-1-phosphate	HMDB0001383	n-acetylaspartate (naa)	HMDB0000812	GCST90199845	GCST90199665	3:56698451-57198451	-0.056886147278118	0.0790057299838356	0.47150924039729
MR-PCA	sphinganine-1-phosphate	HMDB0001383	n-acetylaspartate (naa)	HMDB0000812	GCST90199845	GCST90199665	17:74160792-74669333	-0.0110120054853156	0.0843490411574056	0.896129064570203
MR-PCA	phenylpyruvate	HMDB0000205	5-methylthioadenosine (mta)	HMDB0001173	GCST90200365	GCST90200359	9:131315554-131815554	0.155237132217699	0.104143016112172	0.136062628421661
MR-PCA	phenylpyruvate	HMDB0000205	5-methylthioadenosine (mta)	HMDB0001173	GCST90200365	GCST90200359	16:58503995-59003995	0.0370448876926922	0.0998704705227209	0.710690161603283
MR-PCA	myo-inositol	HMDB0000211	3-(4-hydroxyphenyl)lactate	HMDB0000755	M19934	M32197	16:24681798-25181798	-0.120517168327273	0.122001233321089	0.323233142047361
MR-PCA	myo-inositol	HMDB0000211	3-(4-hydroxyphenyl)lactate	HMDB0000755	M19934	M32197	19:18368867-18868867	0.165062976960416	0.138161308399499	0.232199561389592
MR-PCA	methionine	HMDB0000696	methionine sulfoxide	HMDB0002005	bioa_013	GCST90199625	5:89993899-90493899	0.152175721201472	0.228613755061877	0.505637705492484
MR-PCA	methionine	HMDB0000696	methionine sulfoxide	HMDB0002005	bioa_013	GCST90199625	12:46900176-47464292	0.434082829431973	0.198668282011238	0.0288915655080525
MR-PCA	methionine	HMDB0000696	methionine sulfoxide	HMDB0002005	bioa_013	GCST90199625	12:56615040-57115040	0.666279091492433	0.320696166388079	0.0377460045775292
MR-PCA	kynurenine	HMDB0000684	hypotaurine	HMDB0000965	M15140	GCST90200379	8:39556267-40056267	0.0315857432802503	0.122272182599911	0.79615747136384
MR-PCA	kynurenine	HMDB0000684	hypotaurine	HMDB0000965	M15140	GCST90200379	12:112341686-113156415	0.169326441739241	0.130983488634801	0.196104044781597
MR-PCA	kynurenine	HMDB0000684	hypotaurine	HMDB0000965	M15140	GCST90200379	16:87628822-88128822	0.0220020566750773	0.078417201472512	0.779034922226602
MR-PCA	glutamine	HMDB0000641	glutamate	HMDB0000148	met-d-Gln	M32322	1:213912734-214412734	-0.424389761608739	0.496844517096946	0.393010713226456
MR-PCA	glutamine	HMDB0000641	glutamate	HMDB0000148	met-d-Gln	M32322	2:26939063-28767861	-0.405572809527663	0.212888812660304	0.0567680913873195
MR-PCA	glutamine	HMDB0000641	glutamate	HMDB0000148	met-d-Gln	M32322	2:190998205-192033792	0.306776964956596	0.267050538442758	0.250654975300512
MR-PCA	glutamine	HMDB0000641	glutamate	HMDB0000148	met-d-Gln	M32322	2:211168890-211668890	-0.0597835538372091	0.597922232831473	0.920355836511951
MR-PCA	glutamine	HMDB0000641	glutamate	HMDB0000148	met-d-Gln	M32322	3:38941335-39441335	-0.655919363597879	0.637693208911885	0.30367642936401
MR-PCA	glutamine	HMDB0000641	glutamate	HMDB0000148	met-d-Gln	M32322	3:52085887-52937605	-0.236223853572394	0.723819586134885	0.744153990162334
MR-PCA	glutamine	HMDB0000641	glutamate	HMDB0000148	met-d-Gln	M32322	3:159689586-160441236	1.01164364726409	0.395819387916304	0.0105937488923576
MR-PCA	glutamine	HMDB0000641	glutamate	HMDB0000148	met-d-Gln	M32322	5:55611894-56111894	-0.659478131826377	0.51494596420784	0.200308042916463
MR-PCA	glutamine	HMDB0000641	glutamate	HMDB0000148	met-d-Gln	M32322	6:20425792-20925792	1.04506014677455	0.524333617659774	0.0462482402375835
MR-PCA	glutamine	HMDB0000641	glutamate	HMDB0000148	met-d-Gln	M32322	6:41265224-41765224	-0.50486036980816	0.554101225032368	0.362224864946805
MR-PCA	glutamine	HMDB0000641	glutamate	HMDB0000148	met-d-Gln	M32322	6:56020405-56520405	0.142670283463912	0.604362078818107	0.813380243176653
MR-PCA	glutamine	HMDB0000641	glutamate	HMDB0000148	met-d-Gln	M32322	6:126492728-127693092	-0.0178872979538671	0.481078722729508	0.97034017420981
MR-PCA	glutamine	HMDB0000641	glutamate	HMDB0000148	met-d-Gln	M32322	6:131635614-132135614	-0.859101297556104	0.459511977020154	0.0615400792714366
MR-PCA	glutamine	HMDB0000641	glutamate	HMDB0000148	met-d-Gln	M32322	7:72772933-73272933	0.215675571002313	0.316916014390627	0.49615951450806
MR-PCA	glutamine	HMDB0000641	glutamate	HMDB0000148	met-d-Gln	M32322	8:17124777-17669461	0.464042252557369	0.372362503303125	0.212686936834305
MR-PCA	glutamine	HMDB0000641	glutamate	HMDB0000148	met-d-Gln	M32322	8:126231747-126731747	0.327129724854352	0.830140968970848	0.693532851418489
MR-PCA	glutamine	HMDB0000641	glutamate	HMDB0000148	met-d-Gln	M32322	9:4040541-4540541	0.638809714581755	0.4645252083715	0.169073019277826
MR-PCA	glutamine	HMDB0000641	glutamate	HMDB0000148	met-d-Gln	M32322	9:21884172-22384172	0.717730889718442	0.459235561107064	0.118080404686948
MR-PCA	glutamine	HMDB0000641	glutamate	HMDB0000148	met-d-Gln	M32322	10:98828483-99609412	-0.013425846262236	0.198694493225839	0.94612769952796
MR-PCA	glutamine	HMDB0000641	glutamate	HMDB0000148	met-d-Gln	M32322	10:114535278-115035278	-1.03757522029326	0.599262877453779	0.0833770340049057
MR-PCA	glutamine	HMDB0000641	glutamate	HMDB0000148	met-d-Gln	M32322	11:8005408-8505408	0.359555835862175	0.361355601441687	0.319726826170535
MR-PCA	glutamine	HMDB0000641	glutamate	HMDB0000148	met-d-Gln	M32322	11:18148958-18648958	-0.765050189979135	0.536261095331688	0.153684408424737
MR-PCA	glutamine	HMDB0000641	glutamate	HMDB0000148	met-d-Gln	M32322	11:73860169-74360169	-0.361629270181678	0.615966531469857	0.557141650551939
MR-PCA	glutamine	HMDB0000641	glutamate	HMDB0000148	met-d-Gln	M32322	12:4051876-4551876	-0.105387794312326	0.482731601852039	0.827183293158336
MR-PCA	glutamine	HMDB0000641	glutamate	HMDB0000148	met-d-Gln	M32322	12:46377388-47736079	0.231168589890877	0.223393564958185	0.300760380704505
MR-PCA	glutamine	HMDB0000641	glutamate	HMDB0000148	met-d-Gln	M32322	12:55949170-57674145	-0.0357245667032592	0.0847175567590758	0.673251130495634
MR-PCA	glutamine	HMDB0000641	glutamate	HMDB0000148	met-d-Gln	M32322	12:59330993-60240767	-0.0025063941787361	0.293478306006069	0.993185905507011
MR-PCA	glutamine	HMDB0000641	glutamate	HMDB0000148	met-d-Gln	M32322	12:121134495-121634495	-1.77364573350139	0.609852298301754	0.0036337611174672
MR-PCA	glutamine	HMDB0000641	glutamate	HMDB0000148	met-d-Gln	M32322	14:21242229-21782312	0.453178996842055	0.35262763153487	0.198740272162395
MR-PCA	glutamine	HMDB0000641	glutamate	HMDB0000148	met-d-Gln	M32322	14:74940531-75440531	0.631864443331396	0.59329480256817	0.286871751037538
MR-PCA	glutamine	HMDB0000641	glutamate	HMDB0000148	met-d-Gln	M32322	14:100545139-101045139	0.584551890334788	0.663552446285102	0.378348665843398
MR-PCA	glutamine	HMDB0000641	glutamate	HMDB0000148	met-d-Gln	M32322	16:70118909-70618909	0.703257251274561	0.678819533145522	0.300201994799326
MR-PCA	glutamine	HMDB0000641	glutamate	HMDB0000148	met-d-Gln	M32322	17:25345818-25845818	0.0115389651679487	0.525104450003642	0.982468209432945
MR-PCA	glutamine	HMDB0000641	glutamate	HMDB0000148	met-d-Gln	M32322	18:31306350-31806350	-0.0521305567644058	0.545750015902761	0.923901055330464
MR-PCA	glutamine	HMDB0000641	glutamate	HMDB0000148	met-d-Gln	M32322	20:55862882-56362882	-0.580693882364795	0.482783307473825	0.229052025012972
MR-PCA	glutamine	HMDB0000641	glutamate	HMDB0000148	met-d-Gln	M32322	22:44074730-44574730	-0.287127256485551	0.539677185953671	0.594701620180624
MR-PCA	dihydroorotate	HMDB03349	n1-methyl-2-pyridone-5-carboxamide	HMDB0004193	GCST90200444	GCST90199778	5:53379047-53879047	0.201921217150595	0.0901237234574754	0.0250591897207648
MR-PCA	dihydroorotate	HMDB03349	n1-methyl-2-pyridone-5-carboxamide	HMDB0004193	GCST90200444	GCST90199778	10:104381189-105206827	0.0179995509470071	0.110838578133851	0.870995375983909
MR-PCA	dihydroorotate	HMDB03349	n1-methyl-2-pyridone-5-carboxamide	HMDB0004193	GCST90200444	GCST90199778	10:125910495-126410495	0.120264894663033	0.0895062736445949	0.179062351641189
MR-PCA	dihydroorotate	HMDB03349	n1-methyl-2-pyridone-5-carboxamide	HMDB0004193	GCST90200444	GCST90199778	11:122683181-123183181	0.122511934842359	0.12951025689894	0.344167365031114
MR-PCA	dihydroorotate	HMDB03349	n1-methyl-2-pyridone-5-carboxamide	HMDB0004193	GCST90200444	GCST90199778	15:77921365-78954732	-0.0297424262200081	0.0479936814067777	0.535445137253692
MR-PCA	oleamide	HMDB0002117	urea	HMDB0000294	M32458	M01670	12:21138621-21638621	-0.118015912792063	0.0929408927705411	0.204157540103898
MR-PCA	oleamide	HMDB0002117	urea	HMDB0000294	M32458	M01670	19:15740431-16240431	0.162254070054081	0.133920038083657	0.225675395396334
MR-PCA	biliverdin	HMDB0001008	2-hydroxyglutarate	HMDB0059655	GCST90200706	GCST90199865	2:233898737-234978158	-0.0030857981514048	0.0275157365100613	0.910707115526955
MR-PCA	biliverdin	HMDB0001008	2-hydroxyglutarate	HMDB0059655	GCST90200706	GCST90199865	12:21102315-21602315	-0.130296767640259	0.111271309175227	0.241605768673266
MR-PCA	citrate	HMDB0000094	phosphoethanolamine	HMDB0000224	GCST90200304	GCST90200281	5:14503745-15117020	0.0826090547984369	0.0723898810282054	0.253799793645803
MR-PCA	citrate	HMDB0000094	phosphoethanolamine	HMDB0000224	GCST90200304	GCST90200281	17:6357018-6961881	0.0179923721921352	0.0676880701493314	0.790383194315152
MR-PCA	citrate	HMDB0000094	phosphoethanolamine	HMDB0000224	GCST90200304	GCST90200281	22:19003274-19503274	0.0891146400067574	0.0852993364057049	0.296148510915165
MR-PCA	mannose	HMDB0000169	n-acetylornithine	HMDB0003357	M00584	bioa_023	2:27182547-28770083	-0.0199530619772526	0.0276949251146036	0.471242347593808
MR-PCA	glutamine	HMDB0000641	betaine	HMDB0000043	met-d-Gln	GCST90200425	1:213912734-214412734	0.300035245124884	0.318529166888003	0.346223549677662
MR-PCA	glutamine	HMDB0000641	betaine	HMDB0000043	met-d-Gln	GCST90200425	2:26939063-28767861	-0.43430075635891	0.227903421777453	0.0566975669298087
MR-PCA	glutamine	HMDB0000641	betaine	HMDB0000043	met-d-Gln	GCST90200425	2:190998205-192033792	0.23806003288898	0.238727121111553	0.318664701270065
MR-PCA	glutamine	HMDB0000641	betaine	HMDB0000043	met-d-Gln	GCST90200425	2:211168890-211668890	1.20042463828467	0.355293167925754	0.0007283270762777
MR-PCA	glutamine	HMDB0000641	betaine	HMDB0000043	met-d-Gln	GCST90200425	3:38941335-39441335	0.391671135119543	0.513276294098219	0.445415384053305
MR-PCA	glutamine	HMDB0000641	betaine	HMDB0000043	met-d-Gln	GCST90200425	3:52085887-52937605	-1.14213891515887	0.513115464317363	0.0260215067058804
MR-PCA	glutamine	HMDB0000641	betaine	HMDB0000043	met-d-Gln	GCST90200425	3:121763465-122263465	-0.118734319843471	0.460809885814386	0.796665894596773
MR-PCA	glutamine	HMDB0000641	betaine	HMDB0000043	met-d-Gln	GCST90200425	3:159689586-160441236	-0.15370937546116	0.337725938641818	0.649015356434214
MR-PCA	glutamine	HMDB0000641	betaine	HMDB0000043	met-d-Gln	GCST90200425	4:17991903-18491903	-0.0503737436890185	0.372060741090425	0.892302595307761
MR-PCA	glutamine	HMDB0000641	betaine	HMDB0000043	met-d-Gln	GCST90200425	5:55611894-56111894	0.614220560289104	0.34047652554651	0.0712308887872298
MR-PCA	glutamine	HMDB0000641	betaine	HMDB0000043	met-d-Gln	GCST90200425	5:127968645-128468645	-0.178577626218931	0.465955459923619	0.701534096103322
MR-PCA	glutamine	HMDB0000641	betaine	HMDB0000043	met-d-Gln	GCST90200425	5:174698943-175198943	-0.137744679554666	0.285635599654751	0.629636041589163
MR-PCA	glutamine	HMDB0000641	betaine	HMDB0000043	met-d-Gln	GCST90200425	6:20425792-20925792	-0.14492631039166	0.452475502593143	0.748743591905406
MR-PCA	glutamine	HMDB0000641	betaine	HMDB0000043	met-d-Gln	GCST90200425	6:56020405-56520405	-0.0054652137227223	0.48584367490002	0.991024854466535
MR-PCA	glutamine	HMDB0000641	betaine	HMDB0000043	met-d-Gln	GCST90200425	6:126492728-127693092	-0.0532978360263434	0.32235955545506	0.868679044895219
MR-PCA	glutamine	HMDB0000641	betaine	HMDB0000043	met-d-Gln	GCST90200425	6:131635614-132135614	-0.322837381560005	0.41576990041944	0.437465100982125
MR-PCA	glutamine	HMDB0000641	betaine	HMDB0000043	met-d-Gln	GCST90200425	7:1635600-2135600	-0.253880176550719	0.626893269138394	0.685491109508626
MR-PCA	glutamine	HMDB0000641	betaine	HMDB0000043	met-d-Gln	GCST90200425	7:72772933-73272933	-1.0807052805552	0.294273925427205	0.0002402393511633
MR-PCA	glutamine	HMDB0000641	betaine	HMDB0000043	met-d-Gln	GCST90200425	8:17124777-17669461	0.128640084413766	0.290771341489442	0.658192705180848
MR-PCA	glutamine	HMDB0000641	betaine	HMDB0000043	met-d-Gln	GCST90200425	8:126231747-126731747	0.518912741148601	0.391202470955047	0.184688804853471
MR-PCA	glutamine	HMDB0000641	betaine	HMDB0000043	met-d-Gln	GCST90200425	9:4040541-4540541	-0.135514804957513	0.328548212468878	0.67999825783829
MR-PCA	glutamine	HMDB0000641	betaine	HMDB0000043	met-d-Gln	GCST90200425	9:21884172-22384172	-0.0983224513053385	0.373127729451374	0.792158418880006
MR-PCA	glutamine	HMDB0000641	betaine	HMDB0000043	met-d-Gln	GCST90200425	10:22676227-23176227	0.996620659697618	0.549424397977004	0.0696875893407957
MR-PCA	glutamine	HMDB0000641	betaine	HMDB0000043	met-d-Gln	GCST90200425	10:98828483-99609412	-0.420354982919168	0.190694477208295	0.0275006191075663
MR-PCA	glutamine	HMDB0000641	betaine	HMDB0000043	met-d-Gln	GCST90200425	10:114535278-115035278	0.576464178397287	0.488415220367798	0.237890935944955
MR-PCA	glutamine	HMDB0000641	betaine	HMDB0000043	met-d-Gln	GCST90200425	11:8005408-8505408	0.495415948386721	0.25056787598879	0.0480221193424819
MR-PCA	glutamine	HMDB0000641	betaine	HMDB0000043	met-d-Gln	GCST90200425	11:73860169-74360169	-1.84698837854549	0.513840362940612	0.0003250413970165
MR-PCA	glutamine	HMDB0000641	betaine	HMDB0000043	met-d-Gln	GCST90200425	12:4051876-4551876	-0.142229913817545	0.360622438245218	0.693284875521341
MR-PCA	glutamine	HMDB0000641	betaine	HMDB0000043	met-d-Gln	GCST90200425	12:46377388-47736079	0.176052938873962	0.204760279962182	0.389899164217606
MR-PCA	glutamine	HMDB0000641	betaine	HMDB0000043	met-d-Gln	GCST90200425	12:55949170-57674145	-0.111417994837307	0.0798778593517324	0.163059707876682
MR-PCA	glutamine	HMDB0000641	betaine	HMDB0000043	met-d-Gln	GCST90200425	12:57753270-58582050	-0.332370217116646	0.274579361666678	0.226098403995835
MR-PCA	glutamine	HMDB0000641	betaine	HMDB0000043	met-d-Gln	GCST90200425	12:59330993-60240767	0.117695959083203	0.260319908520555	0.651182198605422
MR-PCA	glutamine	HMDB0000641	betaine	HMDB0000043	met-d-Gln	GCST90200425	14:21242229-21782312	0.134803889731839	0.214002727815753	0.528749093245761
MR-PCA	glutamine	HMDB0000641	betaine	HMDB0000043	met-d-Gln	GCST90200425	14:74940531-75440531	-0.384469219735187	0.47448668730361	0.417776667686696
MR-PCA	glutamine	HMDB0000641	betaine	HMDB0000043	met-d-Gln	GCST90200425	14:94594947-95094947	-0.199119676458473	0.306440532246135	0.515832763911828
MR-PCA	glutamine	HMDB0000641	betaine	HMDB0000043	met-d-Gln	GCST90200425	14:100545139-101045139	-0.167781632413143	0.386860634478762	0.664505977636641
MR-PCA	glutamine	HMDB0000641	betaine	HMDB0000043	met-d-Gln	GCST90200425	16:70118909-70618909	-0.220991879933543	0.502907505774271	0.660351095314898
MR-PCA	glutamine	HMDB0000641	betaine	HMDB0000043	met-d-Gln	GCST90200425	17:6935779-7435779	-0.0494360448273912	0.320802450898444	0.877529936759527
MR-PCA	glutamine	HMDB0000641	betaine	HMDB0000043	met-d-Gln	GCST90200425	17:25345818-25845818	-0.113585815459765	0.436199429858254	0.794556155476129
MR-PCA	glutamine	HMDB0000641	betaine	HMDB0000043	met-d-Gln	GCST90200425	18:31306350-31806350	0.368265752612587	0.495568046220545	0.457409977410918
MR-PCA	glutamine	HMDB0000641	betaine	HMDB0000043	met-d-Gln	GCST90200425	22:44074730-44574730	-0.445470798475821	0.422984022680499	0.292266643732645
MR-PCA	urate	HMDB0000289	2-hydroxyglutarate	HMDB0059655	GCST90200307	M37253	4:9672167-10439135	-0.0911550282905258	0.0671284804248233	0.174489438425626
MR-PCA	urate	HMDB0000289	2-hydroxyglutarate	HMDB0059655	GCST90200307	M37253	4:88802323-89302323	0.0603030646220611	0.152561849743459	0.69264391630078
MR-PCA	retinol (vitamin a)	HMDB0000305	valine	HMDB0000883	GCST90200405	M01649	18:28939457-29439457	0.115477183788414	0.156928674475464	0.461817262135535
MR-PCA	mannose	HMDB0000169	1,7-dimethylurate	HMDB0011103	M00584	M34400	2:27182547-28770083	0.0396978635742818	0.0643516929835178	0.537307819361807
MR-PCA	sphinganine-1-phosphate	HMDB0001383	1-methylxanthine	HMDB0010738	GCST90199845	GCST90199763	3:56698451-57198451	0.107408012368371	0.0799365849553433	0.179056655340991
MR-PCA	sphinganine-1-phosphate	HMDB0001383	1-methylxanthine	HMDB0010738	GCST90199845	GCST90199763	17:74160792-74669333	0.18652286107848	0.0853334799110849	0.028829433928303
MR-PCA	glutamate	HMDB0000148	betaine	HMDB0000043	bioa_007	M03141	12:121174861-121674861	0.0345889215537777	0.277007828119123	0.900629458280876
MR-PCA	citrulline	HMDB0000904	n-acetylglucosaminylasparagine	HMDB0000489	bioa_005	GCST90200316	2:211099261-211599261	0.0339281442396821	0.168046769362703	0.839997221172039
MR-PCA	citrulline	HMDB0000904	n-acetylglucosaminylasparagine	HMDB0000489	bioa_005	GCST90200316	8:10310878-10810878	0.366124610447426	0.215785280372475	0.0897518803692601
MR-PCA	citrulline	HMDB0000904	n-acetylglucosaminylasparagine	HMDB0000489	bioa_005	GCST90200316	8:11437159-11937159	0.148347032081929	0.240449855199684	0.537263607603715
MR-PCA	citrulline	HMDB0000904	n-acetylglucosaminylasparagine	HMDB0000489	bioa_005	GCST90200316	9:133044244-133627617	-0.215646773017127	0.128406711256461	0.0930732910230233
MR-PCA	citrulline	HMDB0000904	n-acetylglucosaminylasparagine	HMDB0000489	bioa_005	GCST90200316	10:97138579-97638579	0.19365796915276	0.267756075173528	0.469518533374381
MR-PCA	citrulline	HMDB0000904	n-acetylglucosaminylasparagine	HMDB0000489	bioa_005	GCST90200316	17:9542768-10042768	-0.208854156635758	0.212654698584287	0.326036739918848
MR-PCA	5-oxoproline	HMDB0000267	tryptophan	HMDB0000929	M01494	GCST90200441	8:144903138-145403138	-0.0200341113708072	0.0457610103726212	0.661532205207361
MR-PCA	n1-methyl-2-pyridone-5-carboxamide	HMDB0004193	alpha-aminoadipic acid	HMDB0000510	GCST90199778	bioa_025	7:10019022-10519022	0.0373395348667623	0.0862723661556909	0.665152874647383
MR-PCA	asparagine	HMDB0000168	docosahexaenoate (dha; 22:6n3)	HMDB0002183	GCST90200452	M19323	11:61850353-62350353	0.0614452537902652	0.12411408999741	0.620550190474491
MR-PCA	asparagine	HMDB0000168	docosahexaenoate (dha; 22:6n3)	HMDB0002183	GCST90200452	M19323	14:103842789-104825326	-0.0234889306162119	0.0949041734404688	0.804520087285354
MR-PCA	methionine	HMDB0000696	docosahexaenoate (dha; 22:6n3)	HMDB0002183	bioa_013	GCST90199651	5:89993899-90493899	0.2434375254085	0.228075964645528	0.285812542039436
MR-PCA	methionine	HMDB0000696	docosahexaenoate (dha; 22:6n3)	HMDB0002183	bioa_013	GCST90199651	12:46900176-47464292	0.23041225538678	0.198230781564936	0.24509597397238
MR-PCA	methionine	HMDB0000696	docosahexaenoate (dha; 22:6n3)	HMDB0002183	bioa_013	GCST90199651	12:56615040-57115040	0.509797804761241	0.320035486762793	0.111173317748245
MR-PCA	glycine	HMDB0000123	lactate	HMDB0000190	bioa_008	M00527	1:75967169-76725029	0.430348957358741	0.366726174719142	0.240599956389474
MR-PCA	glycine	HMDB0000123	lactate	HMDB0000190	bioa_008	M00527	1:120004506-120504506	0.801096794015607	0.392232363963059	0.0411115124895668
MR-PCA	glycine	HMDB0000123	lactate	HMDB0000190	bioa_008	M00527	2:165258389-165758389	-0.997669383061072	0.522902083777363	0.0563980862824007
MR-PCA	glycine	HMDB0000123	lactate	HMDB0000190	bioa_008	M00527	2:210575251-212439946	0.0784356559230277	0.0548691335270561	0.152859373369843
MR-PCA	glycine	HMDB0000123	lactate	HMDB0000190	bioa_008	M00527	3:125660381-126160381	-0.390997575883599	0.209633176025684	0.0621602095385176
MR-PCA	glycine	HMDB0000123	lactate	HMDB0000190	bioa_008	M00527	4:186924683-187424683	-0.350588316544503	0.424174691264486	0.408509911806741
MR-PCA	glycine	HMDB0000123	lactate	HMDB0000190	bioa_008	M00527	5:89976061-90476061	0.17803042216089	0.584137565911331	0.760537659576814
MR-PCA	glycine	HMDB0000123	lactate	HMDB0000190	bioa_008	M00527	5:131494202-131994202	0.325134465061891	0.457058760857176	0.476859627601567
MR-PCA	glycine	HMDB0000123	lactate	HMDB0000190	bioa_008	M00527	6:160525578-161025578	-0.586702167368299	0.501207412537042	0.241768607661508
MR-PCA	glycine	HMDB0000123	lactate	HMDB0000190	bioa_008	M00527	7:55797215-56297215	-0.128311841476218	0.283301891814406	0.650609529550345
MR-PCA	glycine	HMDB0000123	lactate	HMDB0000190	bioa_008	M00527	8:8933358-9433358	-0.271841055613903	0.228593604950003	0.234365207230746
MR-PCA	glycine	HMDB0000123	lactate	HMDB0000190	bioa_008	M00527	8:126232077-126732077	0.656809544161189	0.59033110115157	0.265875048341722
MR-PCA	glycine	HMDB0000123	lactate	HMDB0000190	bioa_008	M00527	9:5720079-6894932	-0.0726577268444305	0.190474355878764	0.702864365381301
MR-PCA	glycine	HMDB0000123	lactate	HMDB0000190	bioa_008	M00527	9:135887106-136387106	0.496568246045781	0.387551562049305	0.200089735646162
MR-PCA	glycine	HMDB0000123	lactate	HMDB0000190	bioa_008	M00527	10:64798306-65575478	0.238353268194139	0.447266958160787	0.594095521138234
MR-PCA	glycine	HMDB0000123	lactate	HMDB0000190	bioa_008	M00527	12:46859387-47359387	0.249489991087328	0.4015154203069	0.534355625551944
MR-PCA	glycine	HMDB0000123	lactate	HMDB0000190	bioa_008	M00527	12:56611458-57111458	-0.437177430487994	0.54295992776516	0.420719050864927
MR-PCA	glycine	HMDB0000123	lactate	HMDB0000190	bioa_008	M00527	15:58217095-58717095	0.289035342989438	0.391456780847203	0.460296779002251
MR-PCA	glycine	HMDB0000123	lactate	HMDB0000190	bioa_008	M00527	16:80861176-81361176	-0.491550747606351	0.24826749868005	0.0477120833997265
MR-PCA	glycine	HMDB0000123	lactate	HMDB0000190	bioa_008	M00527	17:45188952-45974996	-0.537481792318073	0.501358087172046	0.283696808999638
MR-PCA	glycine	HMDB0000123	lactate	HMDB0000190	bioa_008	M00527	19:17984588-18484588	-0.188204657965797	0.471817630102943	0.689972190866253
MR-PCA	glycerol 3-phosphate	HMDB0000126	alpha-ketobutyrate	HMDB0000005	GCST90199638	GCST90200438	1:20921386-22251981	-0.0408275982325731	0.046053705305594	0.37533659338887
MR-PCA	glycerol 3-phosphate	HMDB0000126	alpha-ketobutyrate	HMDB0000005	GCST90199638	GCST90200438	20:5231344-5731344	0.0181088706789573	0.0776565262823583	0.815612417675369
MR-PCA	valine	HMDB0000883	asparagine	HMDB0000168	met-d-Val	GCST90200452	2:27480940-28253616	-1.08024514737578	0.35696211478919	0.0024763376075848
MR-PCA	valine	HMDB0000883	asparagine	HMDB0000168	met-d-Val	GCST90200452	2:64975088-65475088	-0.152767413186853	0.253521729142604	0.546787368398429
MR-PCA	valine	HMDB0000883	asparagine	HMDB0000168	met-d-Val	GCST90200452	2:165251927-165751927	-0.535854213613057	0.407540991397669	0.188561192981664
MR-PCA	valine	HMDB0000883	asparagine	HMDB0000168	met-d-Val	GCST90200452	3:135701113-136578270	-0.402287699530099	0.407804311836724	0.323901350954049
MR-PCA	valine	HMDB0000883	asparagine	HMDB0000168	met-d-Val	GCST90200452	4:86953335-87453335	0.268009188439354	0.354304868874634	0.449387440487694
MR-PCA	valine	HMDB0000883	asparagine	HMDB0000168	met-d-Val	GCST90200452	4:87663610-88163610	0.064679066974229	0.390966722448232	0.868602639387972
MR-PCA	valine	HMDB0000883	asparagine	HMDB0000168	met-d-Val	GCST90200452	4:88882515-89510546	-0.304946867020001	0.124590461178092	0.0143813600560002
MR-PCA	valine	HMDB0000883	asparagine	HMDB0000168	met-d-Val	GCST90200452	5:55564890-56064890	-0.246962437033015	0.320869997078317	0.441498579971217
MR-PCA	valine	HMDB0000883	asparagine	HMDB0000168	met-d-Val	GCST90200452	6:108910874-109410874	-0.328426602374641	0.471275775372753	0.48587266261486
MR-PCA	valine	HMDB0000883	asparagine	HMDB0000168	met-d-Val	GCST90200452	12:56199875-57115338	0.362131283549792	0.282593673470304	0.200033638258805
MR-PCA	valine	HMDB0000883	asparagine	HMDB0000168	met-d-Val	GCST90200452	12:122278263-122778263	0.626402563105733	0.453000423312039	0.166730547285524
MR-PCA	valine	HMDB0000883	asparagine	HMDB0000168	met-d-Val	GCST90200452	14:102468052-102968052	-0.612542926777426	0.597946771969175	0.305641444211903
MR-PCA	valine	HMDB0000883	asparagine	HMDB0000168	met-d-Val	GCST90200452	16:69315747-70918195	0.0058842906781373	0.231382206785937	0.979711150970084
MR-PCA	valine	HMDB0000883	asparagine	HMDB0000168	met-d-Val	GCST90200452	17:6935779-7435779	-0.401120857060911	0.242328405053275	0.0978681366802677
MR-PCA	valine	HMDB0000883	asparagine	HMDB0000168	met-d-Val	GCST90200452	17:79384062-79884062	0.0405949093997229	0.440125504629587	0.926511450655605
MR-PCA	valine	HMDB0000883	asparagine	HMDB0000168	met-d-Val	GCST90200452	19:49050431-49611255	0.372441313778425	0.228911125224096	0.103734395088373
MR-PCA	dihydroorotate	HMDB03349	1-methylurate	HMDB0003099	GCST90200444	M34395	5:53379047-53879047	-0.0717440674246214	0.132734217655961	0.588845909618966
MR-PCA	dihydroorotate	HMDB03349	1-methylurate	HMDB0003099	GCST90200444	M34395	10:104381189-105206827	-0.251495979157595	0.173125915354268	0.146313545973454
MR-PCA	dihydroorotate	HMDB03349	1-methylurate	HMDB0003099	GCST90200444	M34395	10:125910495-126410495	-0.114715793964589	0.129555226106366	0.375909318817456
MR-PCA	dihydroorotate	HMDB03349	1-methylurate	HMDB0003099	GCST90200444	M34395	11:122683181-123183181	0.130976268805196	0.174425598339635	0.452712540107773
MR-PCA	dihydroorotate	HMDB03349	1-methylurate	HMDB0003099	GCST90200444	M34395	15:77921365-78954732	0.083263632584104	0.0600873411345479	0.16583545766832
MR-PCA	tryptophan	HMDB0000929	n-acetylaspartate (naa)	HMDB0000812	M00054	GCST90199665	3:189559163-190059163	-0.178404817504153	0.160674162032878	0.266847533505814
MR-PCA	tryptophan	HMDB0000929	n-acetylaspartate (naa)	HMDB0000812	M00054	GCST90199665	5:153760041-154260041	0.040422649967433	0.14373665280395	0.778536177935692
MR-PCA	tryptophan	HMDB0000929	n-acetylaspartate (naa)	HMDB0000812	M00054	GCST90199665	6:111281159-111781159	0.0118468645000805	0.14365483647863	0.934274910193682
MR-PCA	tryptophan	HMDB0000929	n-acetylaspartate (naa)	HMDB0000812	M00054	GCST90199665	6:125293311-125793311	0.131634111487264	0.168534607810033	0.434772543155006
MR-PCA	tryptophan	HMDB0000929	n-acetylaspartate (naa)	HMDB0000812	M00054	GCST90199665	7:14057409-14557409	0.0629081990658511	0.0984943072606242	0.523018872300821
MR-PCA	tryptophan	HMDB0000929	n-acetylaspartate (naa)	HMDB0000812	M00054	GCST90199665	11:116404435-116904435	0.200980786050675	0.118004820852638	0.088538612987969
MR-PCA	tryptophan	HMDB0000929	n-acetylaspartate (naa)	HMDB0000812	M00054	GCST90199665	16:53794515-54294515	-0.0081106016899558	0.170927997802703	0.962154261662741
MR-PCA	pantothenate	HMDB0000210	beta-citrylglutamate	HMDB0241915	M01508	GCST90199911	2:27200724-27700724	0.31934876809161	0.154918688727999	0.0392652744227078
MR-PCA	n-acetylornithine	HMDB0003357	alpha-aminoadipic acid	HMDB0000510	M15630	bioa_025	2:73124156-74349562	-0.0266020066499687	0.0178536084401196	0.136222320291935
MR-PCA	valine	HMDB0000883	uridine	HMDB0000296	met-d-Val	M00606	2:27480940-28253616	-0.108795226217716	0.379334602988898	0.774261300369791
MR-PCA	valine	HMDB0000883	uridine	HMDB0000296	met-d-Val	M00606	2:64975088-65475088	0.0799892583811218	0.275518031392641	0.771569042168806
MR-PCA	valine	HMDB0000883	uridine	HMDB0000296	met-d-Val	M00606	2:165251927-165751927	-0.0182845639998004	0.439568009718558	0.966820230518057
MR-PCA	valine	HMDB0000883	uridine	HMDB0000296	met-d-Val	M00606	2:226858446-227358446	1.20103771021615	0.664165540300244	0.0705534601406169
MR-PCA	valine	HMDB0000883	uridine	HMDB0000296	met-d-Val	M00606	3:135701113-136578270	-0.129220362879903	0.73834453538125	0.861068917779663
MR-PCA	valine	HMDB0000883	uridine	HMDB0000296	met-d-Val	M00606	4:88882515-89510546	-0.145935486545793	0.153070560173562	0.340394011127547
MR-PCA	valine	HMDB0000883	uridine	HMDB0000296	met-d-Val	M00606	12:56199875-57115338	0.486492544579982	0.421309572419781	0.248207094915853
MR-PCA	valine	HMDB0000883	uridine	HMDB0000296	met-d-Val	M00606	12:122278263-122778263	-0.844137821872673	0.574000063771328	0.141393040889321
MR-PCA	valine	HMDB0000883	uridine	HMDB0000296	met-d-Val	M00606	16:69315747-70918195	0.3611962160432	0.270417934959969	0.181648582375504
MR-PCA	valine	HMDB0000883	uridine	HMDB0000296	met-d-Val	M00606	17:6935779-7435779	0.108334410583598	0.390085733299897	0.781227698708467
MR-PCA	valine	HMDB0000883	uridine	HMDB0000296	met-d-Val	M00606	17:79384062-79884062	1.23398663992728	0.693349484410214	0.0751173807565122
MR-PCA	valine	HMDB0000883	uridine	HMDB0000296	met-d-Val	M00606	19:49050431-49611255	-0.138043711559566	0.469048897958869	0.768524403291814
MR-PCA	valine	HMDB0000883	uridine	HMDB0000296	met-d-Val	M00606	22:18665347-19165347	-0.009614859467419	0.434063845201199	0.982327667453557
MR-PCA	tyrosine	HMDB0000158	1,7-dimethylurate	HMDB0011103	M01299	GCST90199756	1:154514715-155014715	-0.0680986996379607	0.146782776327292	0.642689277058148
MR-PCA	tyrosine	HMDB0000158	1,7-dimethylurate	HMDB0011103	M01299	GCST90199756	6:111242119-112061922	-0.0078278360261646	0.120075687748487	0.948022047087564
MR-PCA	tyrosine	HMDB0000158	1,7-dimethylurate	HMDB0011103	M01299	GCST90199756	16:71357384-72149586	-0.0683838637259559	0.125179269539941	0.584868362878241
MR-PCA	7-methylxanthine	HMDB0001991	tryptophan	HMDB0000929	GCST90199754	M00054	15:74777880-75578595	-0.0139642150054004	0.166723555621769	0.933249874559863
MR-PCA	4-hydroxyphenylpyruvate	HMDB0000707	2-oxoarginine*	HMDB0004225	GCST90200300	GCST90199903	11:63046797-63546797	0.297028602465795	0.0971283146050393	0.0022274137737194
MR-PCA	4-hydroxyphenylpyruvate	HMDB0000707	2-oxoarginine*	HMDB0004225	GCST90200300	GCST90199903	12:122051275-122551275	0.0420902320108547	0.107454498816063	0.695277793758701
MR-PCA	n-acetyl-aspartyl-glutamate (naag)	HMDB0001067	stearoyl sphingomyelin (d18:1/18:0)	HMDB0001348	GCST90200684	GCST90200335	11:45663099-50986366	-0.0237419298938978	0.0218486701565197	0.277190052535975
MR-PCA	n-acetyl-aspartyl-glutamate (naag)	HMDB0001067	stearoyl sphingomyelin (d18:1/18:0)	HMDB0001348	GCST90200684	GCST90200335	11:54602007-58367668	-0.0365052842758516	0.0335971998371238	0.277232484466053
MR-PCA	sarcosine	HMDB0000271	cystathionine	HMDB0000099	bioa_031	GCST90200383	1:157842259-158342259	-0.263031097746939	0.16897081766274	0.11954984591462
MR-PCA	sarcosine	HMDB0000271	cystathionine	HMDB0000099	bioa_031	GCST90200383	9:136282183-136851769	0.0512344959086922	0.101859987800539	0.614971712588169
MR-PCA	mannose	HMDB0000169	taurine	HMDB0000251	GCST90200435	GCST90200420	2:27176853-28662558	0.016010715317817	0.0630395357872369	0.799511817895328
MR-PCA	mannose	HMDB0000169	taurine	HMDB0000251	GCST90200435	GCST90200420	12:22996345-23496345	0.0454295489928305	0.109939339960633	0.679442671281615
MR-PCA	3-methyl-2-oxobutyrate	HMDB0000019	hypoxanthine	HMDB0000157	M21047	M03127	4:88976422-89476422	-0.0369931995697451	0.146868611302316	0.80113416762631
MR-PCA	bilirubin (z,z)	HMDB0000054	urate	HMDB0000289	M27716	GCST90200307	2:234140469-234918570	-0.0190756237627404	0.0343567972767886	0.578743339049231
MR-PCA	bilirubin (z,z)	HMDB0000054	theobromine	HMDB0002825	M27716	M18392	2:234140469-234918570	0.0045121376136416	0.0366678140907134	0.902063982466333
MR-PCA	glutamine	HMDB0000641	glucose	HMDB0000122	bioa_006	met-d-Glucose	2:27200724-28253174	0.284031811301375	0.0714239142532545	6.98768670962223e-05
MR-PCA	glutamine	HMDB0000641	glucose	HMDB0000122	bioa_006	met-d-Glucose	2:191299636-192089976	-0.0005902996020381	0.0833056587274573	0.994346278458424
MR-PCA	glutamine	HMDB0000641	glucose	HMDB0000122	bioa_006	met-d-Glucose	6:20469561-20969561	0.638985945708885	0.137504382215139	3.36760592593796e-06
MR-PCA	glutamine	HMDB0000641	glucose	HMDB0000122	bioa_006	met-d-Glucose	7:72732874-73232874	-0.0077065125304969	0.108597511435151	0.943426416380446
MR-PCA	glutamine	HMDB0000641	glucose	HMDB0000122	bioa_006	met-d-Glucose	8:17122121-17622121	0.0010993931827749	0.095543943122878	0.990819203590062
MR-PCA	glutamine	HMDB0000641	glucose	HMDB0000122	bioa_006	met-d-Glucose	8:134082558-134582558	0.0576317750646344	0.105627277900041	0.585330950815896
MR-PCA	glutamine	HMDB0000641	glucose	HMDB0000122	bioa_006	met-d-Glucose	9:4032942-4532942	0.382913802835424	0.106714716692934	0.0003329681592446
MR-PCA	glutamine	HMDB0000641	glucose	HMDB0000122	bioa_006	met-d-Glucose	10:64798306-65565800	-0.51904907945551	0.159732576248501	0.0011561298209725
MR-PCA	glutamine	HMDB0000641	glucose	HMDB0000122	bioa_006	met-d-Glucose	10:99109412-99609412	0.106807831080746	0.0645625824706327	0.0980604365834832
MR-PCA	glutamine	HMDB0000641	glucose	HMDB0000122	bioa_006	met-d-Glucose	11:8003049-8503049	0.350135520393728	0.0892702429807537	8.77450345772174e-05
MR-PCA	glutamine	HMDB0000641	glucose	HMDB0000122	bioa_006	met-d-Glucose	12:46679007-47711183	-0.0190523930783558	0.0585512179361853	0.744880594517743
MR-PCA	glutamine	HMDB0000641	glucose	HMDB0000122	bioa_006	met-d-Glucose	12:56615040-57375879	-0.0323937011099178	0.0243488237151632	0.183386162415989
MR-PCA	glutamine	HMDB0000641	glucose	HMDB0000122	bioa_006	met-d-Glucose	12:59344212-60165849	-0.0337911789667826	0.0886707647584426	0.70313950311529
MR-PCA	glutamine	HMDB0000641	glucose	HMDB0000122	bioa_006	met-d-Glucose	14:100594368-101094368	0.0356324491003912	0.142821687209574	0.802982498961048
MR-PCA	glutamine	HMDB0000641	glucose	HMDB0000122	bioa_006	met-d-Glucose	15:58477325-58977325	-0.284865974231667	0.104175914108796	0.0062480675018686
MR-PCA	sulfate*	HMDB01448	2-aminobutyrate	HMDB0000452	GCST90199896	M32348	7:122557611-123057611	0.154354163857772	0.187763100467021	0.411037810546934
MR-PCA	2-aminobutyrate	HMDB0000452	cortisone	HMDB0002802	GCST90200305	GCST90200360	2:64970910-65470910	0.141097846378611	0.0836519341020868	0.0916561556427656
MR-PCA	2-aminobutyrate	HMDB0000452	cortisone	HMDB0002802	GCST90200305	GCST90200360	4:88993818-89493818	0.129746814667691	0.113896145786474	0.254633199287195
MR-PCA	phenylalanine	HMDB0000159	histidine	HMDB0000177	met-d-Phe	GCST90200377	2:211293055-211793055	1.23379218963427	0.444887325083663	0.0055496239587106
MR-PCA	phenylalanine	HMDB0000159	histidine	HMDB0000177	met-d-Phe	GCST90200377	6:17868392-18368392	-0.83403995917802	0.489980427485717	0.0887196897010626
MR-PCA	phenylalanine	HMDB0000159	histidine	HMDB0000177	met-d-Phe	GCST90200377	11:57019429-57519429	0.0134909751087362	0.345118438617632	0.968817951434134
MR-PCA	phenylalanine	HMDB0000159	histidine	HMDB0000177	met-d-Phe	GCST90200377	12:56671418-57171418	1.01872862264965	0.474159894229271	0.0316747107928245
MR-PCA	phenylalanine	HMDB0000159	histidine	HMDB0000177	met-d-Phe	GCST90200377	12:102211009-102721004	-0.475354283909642	0.26459263589129	0.0724068576828378
MR-PCA	phenylalanine	HMDB0000159	histidine	HMDB0000177	met-d-Phe	GCST90200377	12:102890425-104124563	0.0543290962609072	0.119985027279207	0.65069350841457
MR-PCA	phenylalanine	HMDB0000159	histidine	HMDB0000177	met-d-Phe	GCST90200377	12:104125826-104625826	0.852013798619536	0.315357622756687	0.0068978010486446
MR-PCA	phenylalanine	HMDB0000159	histidine	HMDB0000177	met-d-Phe	GCST90200377	14:55161744-55661744	-0.016960968114663	0.321724836309924	0.957955908072552
MR-PCA	phenylalanine	HMDB0000159	histidine	HMDB0000177	met-d-Phe	GCST90200377	14:55670870-56170870	-0.279010495777339	0.358566074316589	0.43649323930038
MR-PCA	phenylalanine	HMDB0000159	histidine	HMDB0000177	met-d-Phe	GCST90200377	16:16004626-16504626	0.199483337648273	0.398620958375498	0.616769770517638
MR-PCA	alanine	HMDB0000161	taurochenodeoxycholate	HMDB0000951	M32339	M18494	2:27480940-27980940	-0.198194020302769	0.147521731322201	0.179113253368774
MR-PCA	alanine	HMDB0000161	taurochenodeoxycholate	HMDB0000951	M32339	M18494	12:46962370-47462370	-0.0468259203883708	0.184568350593374	0.799723441673374
MR-PCA	histidine	HMDB0000177	2-oxoarginine*	HMDB0004225	met-d-His	GCST90199903	1:168963261-169463261	0.258114879160522	0.529803545754906	0.626123838815007
MR-PCA	histidine	HMDB0000177	2-oxoarginine*	HMDB0004225	met-d-His	GCST90199903	2:27491237-27991237	0.877027100725426	0.475948123082965	0.0653735931178416
MR-PCA	histidine	HMDB0000177	2-oxoarginine*	HMDB0004225	met-d-His	GCST90199903	2:211290507-212074453	0.398623227762757	0.233894251507421	0.0883272465069721
MR-PCA	histidine	HMDB0000177	2-oxoarginine*	HMDB0004225	met-d-His	GCST90199903	3:148408762-149190142	0.23069411180232	0.255541237541848	0.366649744499083
MR-PCA	histidine	HMDB0000177	2-oxoarginine*	HMDB0004225	met-d-His	GCST90199903	6:134622121-135122121	-0.107905125397814	0.373716111253654	0.772783758952107
MR-PCA	histidine	HMDB0000177	2-oxoarginine*	HMDB0004225	met-d-His	GCST90199903	11:8005408-8505408	0.498084548181087	0.331609898819531	0.133092062140261
MR-PCA	histidine	HMDB0000177	2-oxoarginine*	HMDB0004225	met-d-His	GCST90199903	12:46932531-47432531	0.40129817661105	0.43352725937197	0.354623500478148
MR-PCA	histidine	HMDB0000177	2-oxoarginine*	HMDB0004225	met-d-His	GCST90199903	12:56610020-57110020	-0.548089100223247	0.330502471788199	0.0972466433413483
MR-PCA	histidine	HMDB0000177	2-oxoarginine*	HMDB0004225	met-d-His	GCST90199903	12:95659569-96755187	-0.215923914499801	0.111379538439543	0.0525461891526389
MR-PCA	histidine	HMDB0000177	2-oxoarginine*	HMDB0004225	met-d-His	GCST90199903	14:21241151-21765620	0.0956530447213829	0.21067026238154	0.649798947878848
MR-PCA	histidine	HMDB0000177	2-oxoarginine*	HMDB0004225	met-d-His	GCST90199903	14:24625832-25125832	0.519309869957858	0.332680534713543	0.118526903224977
MR-PCA	histidine	HMDB0000177	2-oxoarginine*	HMDB0004225	met-d-His	GCST90199903	14:94599201-95099201	0.267354282108804	0.353423365387794	0.449367267942591
MR-PCA	histidine	HMDB0000177	2-oxoarginine*	HMDB0004225	met-d-His	GCST90199903	15:43028726-45092210	-0.458157772846273	0.439281517975295	0.296961841442037
MR-PCA	histidine	HMDB0000177	2-oxoarginine*	HMDB0004225	met-d-His	GCST90199903	20:38915692-39415692	0.600372275489587	0.389828529570234	0.123537632121642
MR-PCA	3-methyl-2-oxovalerate	HMDB0000491	spermidine	HMDB0001257	M15676	bioa_033	2:27480940-27980940	-0.226492955948279	0.109251760362394	0.0381603070760644
MR-PCA	3-methyl-2-oxovalerate	HMDB0000491	spermidine	HMDB0001257	M15676	bioa_033	4:88976422-89476422	0.160614346191918	0.086823053804797	0.0643273346993344
MR-PCA	dehydroepiandrosterone sulfate (dhea-s)	HMDB0001032	4-methyl-2-oxopentanoate	HMDB0000695	M32425	GCST90199655	7:98868801-99739571	-0.226904524565844	0.112262708724113	0.043259860541057
MR-PCA	dehydroepiandrosterone sulfate (dhea-s)	HMDB0001032	4-methyl-2-oxopentanoate	HMDB0000695	M32425	GCST90199655	19:48115523-48615523	0.18258136751376	0.115861067837399	0.115056986529049
MR-PCA	glycine	HMDB0000123	alpha-ketoglutaramate*	HMDB0001552	bioa_008	GCST90199885	1:75967169-76725029	0.33037632836573	0.34778830755492	0.342145219322175
MR-PCA	glycine	HMDB0000123	alpha-ketoglutaramate*	HMDB0001552	bioa_008	GCST90199885	1:120004506-120504506	0.389003689254836	0.390050605386988	0.318611175095473
MR-PCA	glycine	HMDB0000123	alpha-ketoglutaramate*	HMDB0001552	bioa_008	GCST90199885	2:165258389-165758389	0.434077421914466	0.495773480276311	0.381271479789285
MR-PCA	glycine	HMDB0000123	alpha-ketoglutaramate*	HMDB0001552	bioa_008	GCST90199885	2:210575251-212439946	-0.126007152432826	0.0463891181010891	0.0066014387542529
MR-PCA	glycine	HMDB0000123	alpha-ketoglutaramate*	HMDB0001552	bioa_008	GCST90199885	3:125660381-126160381	0.290032348357139	0.194244586826709	0.135403257447009
MR-PCA	glycine	HMDB0000123	alpha-ketoglutaramate*	HMDB0001552	bioa_008	GCST90199885	5:89976061-90476061	-0.659896338382584	0.530528230807072	0.213555607991143
MR-PCA	glycine	HMDB0000123	alpha-ketoglutaramate*	HMDB0001552	bioa_008	GCST90199885	5:131494202-131994202	0.332115256604129	0.483760128981208	0.492379715072026
MR-PCA	glycine	HMDB0000123	alpha-ketoglutaramate*	HMDB0001552	bioa_008	GCST90199885	6:160525578-161025578	-0.597459086728206	0.460099014975505	0.194100264336938
MR-PCA	glycine	HMDB0000123	alpha-ketoglutaramate*	HMDB0001552	bioa_008	GCST90199885	7:55797215-56297215	-0.147993329875599	0.303032611376123	0.625284764579468
MR-PCA	glycine	HMDB0000123	alpha-ketoglutaramate*	HMDB0001552	bioa_008	GCST90199885	8:8933358-9433358	0.200757795777445	0.266585079454164	0.451406566057782
MR-PCA	glycine	HMDB0000123	alpha-ketoglutaramate*	HMDB0001552	bioa_008	GCST90199885	8:126232077-126732077	1.0300055714878	0.31005264857547	0.0008936366845551
MR-PCA	glycine	HMDB0000123	alpha-ketoglutaramate*	HMDB0001552	bioa_008	GCST90199885	9:5720079-6894932	-0.0861410430183249	0.176165019873239	0.624856372363226
MR-PCA	glycine	HMDB0000123	alpha-ketoglutaramate*	HMDB0001552	bioa_008	GCST90199885	10:64798306-65575478	-1.26305643393542	0.441665778669467	0.0042396685070051
MR-PCA	glycine	HMDB0000123	alpha-ketoglutaramate*	HMDB0001552	bioa_008	GCST90199885	12:46859387-47359387	-0.174374122800883	0.381627951014296	0.647727268348604
MR-PCA	glycine	HMDB0000123	alpha-ketoglutaramate*	HMDB0001552	bioa_008	GCST90199885	12:56611458-57111458	-1.67878553464527	0.490626409697279	0.0006222666954817
MR-PCA	glycine	HMDB0000123	alpha-ketoglutaramate*	HMDB0001552	bioa_008	GCST90199885	15:58217095-58717095	0.0134192346775677	0.421288330294181	0.974589398491249
MR-PCA	glycine	HMDB0000123	alpha-ketoglutaramate*	HMDB0001552	bioa_008	GCST90199885	16:80861176-81361176	0.263612908284467	0.225528795349163	0.242457682216213
MR-PCA	glycine	HMDB0000123	alpha-ketoglutaramate*	HMDB0001552	bioa_008	GCST90199885	17:45188952-45974996	-0.273876565468393	0.460747839888453	0.552232926417205
MR-PCA	glycine	HMDB0000123	alpha-ketoglutaramate*	HMDB0001552	bioa_008	GCST90199885	19:17984588-18484588	-0.152255036222713	0.45164879642181	0.736034462546614
MR-PCA	asparagine	HMDB0000168	urate	HMDB0000289	M34283	GCST90200307	11:61916235-62416235	0.008601103260772	0.14771632201013	0.953567679617165
MR-PCA	asparagine	HMDB0000168	urate	HMDB0000289	M34283	GCST90200307	14:104016664-104812812	0.132586181702012	0.121630839524649	0.275682120152089
MR-PCA	phosphoethanolamine	HMDB0000224	tryptophan	HMDB0000929	GCST90200281	M00054	1:21573292-22073292	0.146270501091861	0.106838314616875	0.17097338781264
MR-PCA	3-(4-hydroxyphenyl)lactate	HMDB0000755	creatine	HMDB0000064	GCST90200371	GCST90200323	6:111301079-111801079	0.0007226197595709	0.128978193648137	0.995529754939024
MR-PCA	3-(4-hydroxyphenyl)lactate	HMDB0000755	creatine	HMDB0000064	GCST90200371	GCST90200323	17:79941425-80441425	0.0341655322601568	0.0925409204180417	0.711983291378136
MR-PCA	spermidine	HMDB0001257	sphingosine	HMDB0000252	GCST90200423	GCST90200385	1:247789451-248289451	0.293056712136061	0.085726946103875	0.0006296962046115
MR-PCA	serine	HMDB0000187	n-acetylornithine	HMDB0003357	GCST90200415	bioa_023	1:119778579-120514573	-0.0831106953156288	0.0400934447081467	0.0381792798553388
MR-PCA	serine	HMDB0000187	n-acetylornithine	HMDB0003357	GCST90200415	bioa_023	2:211290507-212040821	-0.0957582740682932	0.0557209854628242	0.0856996964805962
MR-PCA	serine	HMDB0000187	n-acetylornithine	HMDB0003357	GCST90200415	bioa_023	7:55905219-56847625	-0.0828564611227662	0.0657228248366043	0.207418621920751
MR-PCA	serine	HMDB0000187	7-methylxanthine	HMDB0001991	M32315	GCST90199754	1:119966025-120466025	0.0007040701507158	0.077362966196056	0.992738658095723
MR-PCA	serine	HMDB0000187	7-methylxanthine	HMDB0001991	M32315	GCST90199754	2:211323559-211823559	-0.148189662787196	0.0938131248943731	0.114192513132201
MR-PCA	serine	HMDB0000187	7-methylxanthine	HMDB0001991	M32315	GCST90199754	7:55822010-56322010	-0.122705458908601	0.137330469778031	0.371586805433184
MR-PCA	5-methylthioadenosine (mta)	HMDB0001173	acetoacetate	HMDB0000060	GCST90200359	met-d-Acetoacetate	2:211290507-211790507	-0.0342851289413377	0.0302263859411328	0.25667789410608
MR-PCA	5-methylthioadenosine (mta)	HMDB0001173	acetoacetate	HMDB0000060	GCST90200359	met-d-Acetoacetate	6:149659491-150411114	-0.0587716704326319	0.0384014842411748	0.125904615045648
MR-PCA	5-methylthioadenosine (mta)	HMDB0001173	acetoacetate	HMDB0000060	GCST90200359	met-d-Acetoacetate	6:160319068-160819068	-0.0052813556895273	0.0290111354355936	0.855546774247173
MR-PCA	5-methylthioadenosine (mta)	HMDB0001173	acetoacetate	HMDB0000060	GCST90200359	met-d-Acetoacetate	16:16009596-16509596	0.0137687077099779	0.0262015869557672	0.599241654095055
MR-PCA	glutamate	HMDB0000148	4-methyl-2-oxopentanoate	HMDB0000695	GCST90200412	GCST90199655	5:36388589-36888589	0.0194306984005736	0.0847971433579549	0.818757529645029
MR-PCA	glutamate	HMDB0000148	3-methyl-2-oxobutyrate	HMDB0000019	GCST90200412	GCST90199677	5:36388589-36888589	0.117135477287012	0.0848026256250343	0.167195398452594
MR-PCA	phenylalanine	HMDB0000159	valine	HMDB0000883	GCST90200396	met-d-Val	12:103005621-103594137	0.0330917791433165	0.0251781614307338	0.188743643000969
MR-PCA	valine	HMDB0000883	inosine	HMDB0000195	bioa_022	M01123	2:27492603-27992603	0.411265467920927	0.903297982722269	0.648898286769973
MR-PCA	valine	HMDB0000883	inosine	HMDB0000195	bioa_022	M01123	2:64958074-65458074	0.434044960978425	0.376388403144624	0.248835003757249
MR-PCA	valine	HMDB0000883	inosine	HMDB0000195	bioa_022	M01123	2:211173777-211673777	1.0102662041553	0.86805642811268	0.244494736995074
MR-PCA	valine	HMDB0000883	inosine	HMDB0000195	bioa_022	M01123	4:88972827-89472827	-0.206468009723413	0.2657014951636	0.437118918140994
MR-PCA	valine	HMDB0000883	inosine	HMDB0000195	bioa_022	M01123	11:116381707-116882500	0.652052158869638	0.497234635085176	0.189737152381179
MR-PCA	valine	HMDB0000883	inosine	HMDB0000195	bioa_022	M01123	12:56615040-57115040	0.792094578060539	0.908449266456671	0.383252326180989
MR-PCA	valine	HMDB0000883	inosine	HMDB0000195	bioa_022	M01123	16:70059237-70559237	-0.0209647672267874	0.572900292555415	0.970808652588053
MR-PCA	valine	HMDB0000883	inosine	HMDB0000195	bioa_022	M01123	17:6883609-7383609	-0.632549715580372	0.559953380669343	0.258624953755352
MR-PCA	valine	HMDB0000883	inosine	HMDB0000195	bioa_022	M01123	17:40470632-40970632	1.38355893553283	1.06533118479658	0.194042609707053
MR-PCA	valine	HMDB0000883	inosine	HMDB0000195	bioa_022	M01123	19:49114511-49614511	-1.4513448734297	0.751685785794725	0.0535094430835042
MR-PCA	leucine	HMDB0000687	urate	HMDB0000289	bioa_011	GCST90200307	2:27480940-27980940	0.323338440204724	0.601891126439789	0.591126571420157
MR-PCA	leucine	HMDB0000687	urate	HMDB0000289	bioa_011	GCST90200307	4:88972827-89472827	-0.111336320195451	0.18568812138041	0.548781022869159
MR-PCA	leucine	HMDB0000687	urate	HMDB0000289	bioa_011	GCST90200307	11:116336283-116883862	0.50045602596175	0.362313017452632	0.167192629671701
MR-PCA	leucine	HMDB0000687	urate	HMDB0000289	bioa_011	GCST90200307	15:58477325-58977325	-0.0836171005568901	0.358055788674193	0.815349156406017
MR-PCA	leucine	HMDB0000687	urate	HMDB0000289	bioa_011	GCST90200307	16:70059237-70559237	0.366303031380313	0.310633308712335	0.238313120250447
MR-PCA	7-methylxanthine	HMDB0001991	alanine	HMDB0000161	GCST90199754	M32339	15:74777880-75578595	-0.244336588713073	0.16684007227494	0.143058523918193
MR-PCA	urate	HMDB0000289	glycine	HMDB0000123	GCST90200307	met-d-Gly	2:207223753-207723753	-0.0410030414627692	0.0317032967073011	0.19589458565103
MR-PCA	urate	HMDB0000289	glycine	HMDB0000123	GCST90200307	met-d-Gly	4:9672167-10439135	0.0199303071561747	0.0160675980645714	0.214826134632002
MR-PCA	urate	HMDB0000289	glycine	HMDB0000123	GCST90200307	met-d-Gly	4:88802323-89302323	0.0627477839635735	0.0318670189978979	0.0489472408520892
MR-PCA	urate	HMDB0000289	glycine	HMDB0000123	GCST90200307	met-d-Gly	11:64114866-64614866	0.0116580655732067	0.0321698028149991	0.717059432963765
MR-PCA	urate	HMDB0000289	glycine	HMDB0000123	GCST90200307	met-d-Gly	12:114208961-114708961	-0.0431759141040607	0.0333634506360161	0.195628059321192
MR-PCA	hypotaurine	HMDB0000965	4-methyl-2-oxopentanoate	HMDB0000695	GCST90200379	GCST90199655	4:138793652-139293652	-0.0357833097501258	0.112049201918093	0.749458434223059
MR-PCA	hypotaurine	HMDB0000965	4-methyl-2-oxopentanoate	HMDB0000695	GCST90200379	GCST90199655	5:114821656-115321656	0.146583736446819	0.0950293817454727	0.122949799694857
MR-PCA	hypotaurine	HMDB0000965	4-methyl-2-oxopentanoate	HMDB0000695	GCST90200379	GCST90199655	19:47031255-47531255	-0.0595289557987629	0.114499793776335	0.603130152419856
MR-PCA	arginine	HMDB0000517	gluconate	HMDB0000625	GCST90200372	GCST90200373	6:131644358-132148208	-0.0767954505021015	0.0950214323978437	0.418980734678275
MR-PCA	arginine	HMDB0000517	gluconate	HMDB0000625	GCST90200372	GCST90200373	10:99896895-100396895	0.0716797915381905	0.116197126750415	0.537313266491438
MR-PCA	serine	HMDB0000187	3-hydroxybutyrate (bhba)	HMDB0000011	M32315	M00542	1:119966025-120466025	0.0346130076969915	0.0865256547198863	0.689133143525153
MR-PCA	serine	HMDB0000187	3-hydroxybutyrate (bhba)	HMDB0000011	M32315	M00542	2:211323559-211823559	-0.211843980841192	0.117753976329188	0.072012531846348
MR-PCA	serine	HMDB0000187	3-hydroxybutyrate (bhba)	HMDB0000011	M32315	M00542	7:55822010-56322010	0.200069424796714	0.13195346968623	0.129465772677808
MR-PCA	sphingosine 1-phosphate	HMDB0000277	1-methylnicotinamide	HMDB0000699	GCST90199657	GCST90200406	17:74160792-74684003	0.0202774909332428	0.0844295372715982	0.810198020049596
MR-PCA	n-stearoyl-sphingosine (d18:1/18:0)*	HMDB0004950	3,7-dimethylurate	HMDB0001982	GCST90200341	GCST90199755	10:64645010-65401382	0.231306865172969	0.146102261648728	0.113379372841377
MR-PCA	n-stearoyl-sphingosine (d18:1/18:0)*	HMDB0004950	3,7-dimethylurate	HMDB0001982	GCST90200341	GCST90199755	14:63982220-64482220	0.0324625201860885	0.150200547038865	0.828888097319058
MR-PCA	n-stearoyl-sphingosine (d18:1/18:0)*	HMDB0004950	3,7-dimethylurate	HMDB0001982	GCST90200341	GCST90199755	18:55052269-55552269	-0.0417169335543109	0.0941358847916747	0.657652507208055
MR-PCA	n-stearoyl-sphingosine (d18:1/18:0)*	HMDB0004950	3,7-dimethylurate	HMDB0001982	GCST90200341	GCST90199755	19:8013648-8513648	0.0202801589907478	0.0707988049029449	0.7745352001434
MR-PCA	s-1-pyrroline-5-carboxylate	HMDB0001301	glucuronate	HMDB0000127	GCST90200381	GCST90199641	1:18949448-19449448	-0.0268057013594917	0.0801172506301455	0.737941259248317
MR-PCA	s-1-pyrroline-5-carboxylate	HMDB0001301	glucuronate	HMDB0000127	GCST90200381	GCST90199641	8:144432748-145014955	-0.0349469606360344	0.0417978023423229	0.403101096470787
MR-PCA	acetate	HMDB0000042	phenylalanine	HMDB0000159	met-d-Acetate	met-d-Phe	2:27480940-27980940	0.485646598973761	0.13441029433229	0.0003024818403822
MR-PCA	acetate	HMDB0000042	phenylalanine	HMDB0000159	met-d-Acetate	met-d-Phe	2:136358646-136858646	-0.0688656847777727	0.165554176895674	0.677431452721768
MR-PCA	acetate	HMDB0000042	phenylalanine	HMDB0000159	met-d-Acetate	met-d-Phe	9:4513491-5013491	-0.039465008427859	0.089944037391696	0.660826079937567
MR-PCA	acetate	HMDB0000042	phenylalanine	HMDB0000159	met-d-Acetate	met-d-Phe	12:111634608-112523499	-0.228946667945726	0.120881752486779	0.0582287117739307
MR-PCA	acetate	HMDB0000042	phenylalanine	HMDB0000159	met-d-Acetate	met-d-Phe	12:112590766-113090766	-0.31478388847537	0.135478306973781	0.0201522909327781
MR-PCA	acetate	HMDB0000042	phenylalanine	HMDB0000159	met-d-Acetate	met-d-Phe	15:43683941-44183941	0.297721360963487	0.153571188851821	0.052543514042922
MR-PCA	acetate	HMDB0000042	phenylalanine	HMDB0000159	met-d-Acetate	met-d-Phe	20:23910811-24695002	-0.0607928804739527	0.0798573615379568	0.44649681105194
MR-PCA	acetate	HMDB0000042	phenylalanine	HMDB0000159	met-d-Acetate	met-d-Phe	20:24698737-26432690	-0.0578913213941006	0.0564144976974342	0.304807647760762
MR-PCA	acetate	HMDB0000042	phenylalanine	HMDB0000159	met-d-Acetate	met-d-Phe	20:29267804-29767804	-0.312444013417182	0.134290934021223	0.0199854830436912
MR-PCA	acetate	HMDB0000042	phenylalanine	HMDB0000159	met-d-Acetate	met-d-Phe	20:32973832-34017690	-0.356677172710651	0.147520741047349	0.0156142130032351
MR-PCA	isoleucine	HMDB0000172	alpha-aminoadipic acid	HMDB0000510	met-d-Ile	bioa_025	2:27480940-28253174	0.179483314639768	0.253227891446775	0.478459908537233
MR-PCA	isoleucine	HMDB0000172	alpha-aminoadipic acid	HMDB0000510	met-d-Ile	bioa_025	2:165251927-165751927	0.614232337617788	0.361286089288643	0.089106986279776
MR-PCA	isoleucine	HMDB0000172	alpha-aminoadipic acid	HMDB0000510	met-d-Ile	bioa_025	4:88890833-89475171	0.0367212804982595	0.132762883925746	0.78209266257491
MR-PCA	isoleucine	HMDB0000172	alpha-aminoadipic acid	HMDB0000510	met-d-Ile	bioa_025	8:76193463-76693463	0.343607637421728	0.358479700716307	0.337803880588318
MR-PCA	isoleucine	HMDB0000172	alpha-aminoadipic acid	HMDB0000510	met-d-Ile	bioa_025	12:56611458-57111458	0.379539492930154	0.285514889366628	0.18374375824765
MR-PCA	isoleucine	HMDB0000172	alpha-aminoadipic acid	HMDB0000510	met-d-Ile	bioa_025	16:69331471-69831471	0.181456783812315	0.269719895906226	0.501099926330711
MR-PCA	isoleucine	HMDB0000172	alpha-aminoadipic acid	HMDB0000510	met-d-Ile	bioa_025	16:69865519-70914672	-0.0188408892553519	0.223513820243326	0.932822628338
MR-PCA	isoleucine	HMDB0000172	alpha-aminoadipic acid	HMDB0000510	met-d-Ile	bioa_025	17:6935779-7435779	0.0674244996472728	0.248529737488071	0.786165313650916
MR-PCA	isoleucine	HMDB0000172	alpha-aminoadipic acid	HMDB0000510	met-d-Ile	bioa_025	19:49069664-49569664	-0.261955416505154	0.221145423310855	0.236199699786188
MR-PCA	cortisol	HMDB0000063	docosahexaenoate (dha; 22:6n3)	HMDB0002183	GCST90200378	GCST90199651	14:94554700-95054700	-0.029747644225287	0.0960046904746971	0.756670346329721
MR-PCA	4-methyl-2-oxopentanoate	HMDB0000695	3-methyl-2-oxobutyrate	HMDB0000019	M22116	GCST90199677	4:88976422-89476422	0.935055726484467	0.125863138220157	1.09300416446761e-13
MR-PCA	4-methyl-2-oxopentanoate	HMDB0000695	3-methyl-2-oxobutyrate	HMDB0000019	M22116	GCST90199677	13:48209901-48709901	-0.0208461318667251	0.176468836160577	0.905965244852758
MR-PCA	betaine	HMDB0000043	theobromine	HMDB0002825	GCST90200425	GCST90199644	2:211290507-211790507	0.0546761064963871	0.102273294803101	0.592921052585109
MR-PCA	betaine	HMDB0000043	theobromine	HMDB0002825	GCST90200425	GCST90199644	5:78081434-78907016	0.0377784586671112	0.0601282157754777	0.529808513349122
MR-PCA	betaine	HMDB0000043	theobromine	HMDB0002825	GCST90200425	GCST90199644	6:160264283-160825366	0.103747146129788	0.0753823533785207	0.168735287480395
MR-PCA	betaine	HMDB0000043	theobromine	HMDB0002825	GCST90200425	GCST90199644	12:68601-568601	-0.178049368699236	0.0707007868003033	0.0117905892538614
MR-PCA	betaine	HMDB0000043	theobromine	HMDB0002825	GCST90200425	GCST90199644	17:17178278-17678278	0.0066738711859049	0.10807231458373	0.950758931696311
MR-PCA	betaine	HMDB0000043	theobromine	HMDB0002825	GCST90200425	GCST90199644	21:44165982-44665982	-0.0530747549971654	0.117696536363538	0.652028635949251
MR-PCA	tryptophan	HMDB0000929	serine	HMDB0000187	bioa_020	bioa_018	2:27480940-27980940	-1.69687095287664	0.177321065311001	1.07441397367527e-21
MR-PCA	tryptophan	HMDB0000929	serine	HMDB0000187	bioa_020	bioa_018	4:156560755-157060755	-0.170374589009001	0.0724495127602866	0.0186912589611654
MR-PCA	tryptophan	HMDB0000929	serine	HMDB0000187	bioa_020	bioa_018	6:111336667-112095774	0.222473551406493	0.0900596764545477	0.0135003419118338
MR-PCA	1-methylxanthine	HMDB0010738	acetylphosphate	HMDB0001494	M34389	M15488	8:18010431-18510431	0.0909409146580396	0.0544002786749689	0.0945836073210421
MR-PCA	5-acetylamino-6-formylamino-3-methyluracil	HMDB0011105	methionine	HMDB0000696	GCST90200680	bioa_013	8:17743764-18765840	0.0001413769541049	0.0166600695208281	0.993229251837414
MR-PCA	citrate	HMDB0000094	creatinine	HMDB0000562	M01564	GCST90200366	5:14625868-15125868	0.129901090119518	0.121191179949843	0.283778797008304
MR-PCA	citrate	HMDB0000094	creatinine	HMDB0000562	M01564	GCST90200366	17:6345930-6933878	-0.142733665911392	0.0831637624887202	0.0861078074601697
MR-PCA	pantothenate	HMDB0000210	2-oxoarginine*	HMDB0004225	GCST90200279	GCST90199903	1:199230515-199730515	-0.106559563207431	0.106324690516047	0.316242655355665
MR-PCA	creatine	HMDB0000064	n-acetylaspartate (naa)	HMDB0000812	GCST90200323	GCST90199665	2:211290507-211790507	0.0349119180825096	0.073654025209521	0.635500777297214
MR-PCA	creatine	HMDB0000064	n-acetylaspartate (naa)	HMDB0000812	GCST90200323	GCST90199665	15:45404327-45904327	-0.0826497759138627	0.114339444014208	0.46977468446377
MR-PCA	n-acetylornithine	HMDB0003357	s-1-pyrroline-5-carboxylate	HMDB0001301	M15630	GCST90200381	2:73124156-74349562	-0.0248437956254617	0.0232706952110618	0.285700956138612
MR-PCA	tryptophan	HMDB0000929	pyruvate	HMDB0000243	bioa_020	M00599	2:27480940-27980940	1.77227758825007	0.366821934343493	1.35550142891053e-06
MR-PCA	tryptophan	HMDB0000929	pyruvate	HMDB0000243	bioa_020	M00599	4:156560755-157060755	0.0677842109670787	0.149845722273763	0.651009657978529
MR-PCA	tryptophan	HMDB0000929	pyruvate	HMDB0000243	bioa_020	M00599	6:111336667-112095774	0.0213437887335334	0.186262811532851	0.908770390783634
MR-PCA	n6,n6,n6-trimethyllysine	HMDB0001325	4-acetamidobutanoate	HMDB0003681	GCST90200344	GCST90200311	11:64586385-65555309	-0.0258250687815948	0.0660429383658938	0.695771719120606
MR-PCA	n6,n6,n6-trimethyllysine	HMDB0001325	4-acetamidobutanoate	HMDB0003681	GCST90200344	GCST90200311	16:67497306-67997306	-0.0995394632725854	0.137727673116319	0.469847823707101
MR-PCA	leucine	HMDB0000687	uridine	HMDB0000296	bioa_011	M00606	2:27480940-27980940	0.123203605185782	0.368552586649257	0.738160406081576
MR-PCA	leucine	HMDB0000687	uridine	HMDB0000296	bioa_011	M00606	4:88972827-89472827	-0.204382661594239	0.203492377419508	0.315197883584942
MR-PCA	leucine	HMDB0000687	uridine	HMDB0000296	bioa_011	M00606	4:186893802-187393802	-0.176309005491727	0.521669155571064	0.735385100625597
MR-PCA	leucine	HMDB0000687	uridine	HMDB0000296	bioa_011	M00606	11:116336283-116883862	0.60720418243116	0.366886082229208	0.0979202317098046
MR-PCA	leucine	HMDB0000687	uridine	HMDB0000296	bioa_011	M00606	15:58477325-58977325	0.0517455638779983	0.380564260536452	0.891844495803433
MR-PCA	leucine	HMDB0000687	uridine	HMDB0000296	bioa_011	M00606	16:70059237-70559237	0.265453681247583	0.326507210036281	0.416212229233964
MR-PCA	aspartate	HMDB0000191	adenosine	HMDB0000050	GCST90200370	M00555	3:56598999-57098999	-0.0025042382335355	0.0973072533540727	0.979468411481267
MR-PCA	retinol (vitamin a)	HMDB0000305	glutamate	HMDB0000148	GCST90200405	bioa_007	18:28939457-29439457	-0.0074053053218039	0.0764887451413657	0.922872818848452
MR-PCA	tryptophan	HMDB0000929	leucine	HMDB0000687	bioa_020	bioa_011	2:27480940-27980940	0.965603940037746	0.107011797570495	1.8243861354997401e-19
MR-PCA	tryptophan	HMDB0000929	leucine	HMDB0000687	bioa_020	bioa_011	4:156560755-157060755	-0.0122187935213159	0.0434273768457868	0.778433115554017
MR-PCA	tryptophan	HMDB0000929	leucine	HMDB0000687	bioa_020	bioa_011	6:111336667-112095774	-0.0719099027572759	0.0539615115049067	0.182658282924874
MR-PCA	mannose	HMDB0000169	3-aminoisobutyrate	HMDB0002166	GCST90200435	GCST90200310	2:27176853-28662558	0.225972299740309	0.0628448008297914	0.0003234957536478
MR-PCA	mannose	HMDB0000169	3-aminoisobutyrate	HMDB0002166	GCST90200435	GCST90200310	12:22996345-23496345	0.0237845612233862	0.109630548068872	0.828245791087398
MR-PCA	valine	HMDB0000883	biliverdin	HMDB0001008	met-d-Val	M02137	2:27480940-28253616	-0.759022332988192	0.411205636760727	0.0649145504830674
MR-PCA	valine	HMDB0000883	biliverdin	HMDB0001008	met-d-Val	M02137	2:64975088-65475088	0.688294680873917	0.298750145661324	0.0212274645573937
MR-PCA	valine	HMDB0000883	biliverdin	HMDB0001008	met-d-Val	M02137	2:165251927-165751927	-0.197027910135529	0.476690685253968	0.679368926622854
MR-PCA	valine	HMDB0000883	biliverdin	HMDB0001008	met-d-Val	M02137	2:226858446-227358446	-1.16298578924992	0.720345004152049	0.106422392648819
MR-PCA	valine	HMDB0000883	biliverdin	HMDB0001008	met-d-Val	M02137	3:135701113-136578270	-0.713262769467913	0.800723978112475	0.373051318423294
MR-PCA	valine	HMDB0000883	biliverdin	HMDB0001008	met-d-Val	M02137	4:88882515-89510546	0.0077597135615658	0.166029334173154	0.96272283808063
MR-PCA	valine	HMDB0000883	biliverdin	HMDB0001008	met-d-Val	M02137	12:56199875-57115338	0.616473945989655	0.456931410351012	0.177285323565727
MR-PCA	valine	HMDB0000883	biliverdin	HMDB0001008	met-d-Val	M02137	12:122278263-122778263	-0.832675131747224	0.622512943381046	0.181025911585256
MR-PCA	valine	HMDB0000883	biliverdin	HMDB0001008	met-d-Val	M02137	16:69315747-70918195	0.452363993375938	0.293263262001757	0.122947657162921
MR-PCA	valine	HMDB0000883	biliverdin	HMDB0001008	met-d-Val	M02137	17:6935779-7435779	-0.540535615056827	0.42306454993801	0.201366864994517
MR-PCA	valine	HMDB0000883	biliverdin	HMDB0001008	met-d-Val	M02137	17:79384062-79884062	-0.668719365794221	0.752080256243151	0.373917321653851
MR-PCA	valine	HMDB0000883	biliverdin	HMDB0001008	met-d-Val	M02137	19:49050431-49611255	-0.511937033151706	0.50892371586455	0.314453592499842
MR-PCA	valine	HMDB0000883	biliverdin	HMDB0001008	met-d-Val	M02137	22:18665347-19165347	-0.152999247534727	0.47076827701755	0.745181783080698
MR-PCA	5,6-dihydrothymine	HMDB0000079	5-oxoproline	HMDB0000267	GCST90200339	GCST90200280	22:50721854-51221854	0.117538618878111	0.103016012193296	0.253880632199902
MR-PCA	tyrosine	HMDB0000158	inositol 1-phosphate (i1p)	HMDB0000213	bioa_021	M01481	4:99820973-100320973	-0.400783835477898	1.18275215927451	0.734717467222471
MR-PCA	tyrosine	HMDB0000158	inositol 1-phosphate (i1p)	HMDB0000213	bioa_021	M01481	4:148735862-149235862	-0.785366734384442	1.02007584453804	0.441353199640483
MR-PCA	tyrosine	HMDB0000158	inositol 1-phosphate (i1p)	HMDB0000213	bioa_021	M01481	6:111242119-112017012	0.276450044042644	0.283888533695739	0.330156920332763
MR-PCA	tyrosine	HMDB0000158	inositol 1-phosphate (i1p)	HMDB0000213	bioa_021	M01481	6:112114361-112614361	0.454776895119888	0.830072178310415	0.583776825584329
MR-PCA	tyrosine	HMDB0000158	inositol 1-phosphate (i1p)	HMDB0000213	bioa_021	M01481	7:27926305-28426305	0.857853864534982	0.980592117033694	0.381665044531457
MR-PCA	tyrosine	HMDB0000158	inositol 1-phosphate (i1p)	HMDB0000213	bioa_021	M01481	8:8933358-9433358	0.252139913572429	1.0624911055719	0.812416195770769
MR-PCA	tyrosine	HMDB0000158	inositol 1-phosphate (i1p)	HMDB0000213	bioa_021	M01481	10:64816186-65575478	1.51753313071482	1.13589457470311	0.181555609976119
MR-PCA	tyrosine	HMDB0000158	inositol 1-phosphate (i1p)	HMDB0000213	bioa_021	M01481	11:61310081-61810081	0.865846524830126	0.989583429785072	0.38159533666492
MR-PCA	tyrosine	HMDB0000158	inositol 1-phosphate (i1p)	HMDB0000213	bioa_021	M01481	12:20701307-21201307	-1.34663910949352	1.10005959757741	0.220895251685522
MR-PCA	tyrosine	HMDB0000158	inositol 1-phosphate (i1p)	HMDB0000213	bioa_021	M01481	12:46678393-47435518	-1.19721576177492	0.76562701792144	0.1178865666461
MR-PCA	tyrosine	HMDB0000158	inositol 1-phosphate (i1p)	HMDB0000213	bioa_021	M01481	12:56615040-57115040	0.50098426290392	0.733836822678823	0.494801714369123
MR-PCA	tyrosine	HMDB0000158	inositol 1-phosphate (i1p)	HMDB0000213	bioa_021	M01481	12:57594049-58094049	0.234856633075007	1.09185749971894	0.829690721387795
MR-PCA	tyrosine	HMDB0000158	inositol 1-phosphate (i1p)	HMDB0000213	bioa_021	M01481	12:59727701-60227701	0.698160740807582	0.92661906696657	0.451179802686867
MR-PCA	tyrosine	HMDB0000158	inositol 1-phosphate (i1p)	HMDB0000213	bioa_021	M01481	12:120845172-121674861	-0.447759353804868	0.77927546802428	0.565572555520159
MR-PCA	tyrosine	HMDB0000158	inositol 1-phosphate (i1p)	HMDB0000213	bioa_021	M01481	12:122092964-122592964	-0.860218547095762	0.957442797567504	0.368943427327164
MR-PCA	tyrosine	HMDB0000158	inositol 1-phosphate (i1p)	HMDB0000213	bioa_021	M01481	15:60649639-61149639	0.0729986092971085	1.09595959117689	0.946894552003586
MR-PCA	tyrosine	HMDB0000158	inositol 1-phosphate (i1p)	HMDB0000213	bioa_021	M01481	16:71153235-72438683	0.321089416669347	0.430191351361168	0.455433410989849
MR-PCA	ornithine	HMDB0000214	n1-methyl-2-pyridone-5-carboxamide	HMDB0004193	bioa_014	GCST90199778	2:219037276-219805573	-0.16858375212568	0.267407201883559	0.528407833714434
MR-PCA	ornithine	HMDB0000214	n1-methyl-2-pyridone-5-carboxamide	HMDB0004193	bioa_014	GCST90199778	4:144415809-145209327	-0.560035357655782	0.291298959009181	0.0545372167669582
MR-PCA	ornithine	HMDB0000214	n1-methyl-2-pyridone-5-carboxamide	HMDB0004193	bioa_014	GCST90199778	6:131638147-132138147	0.290246254493087	0.237562150799735	0.22179470316788
MR-PCA	ornithine	HMDB0000214	n1-methyl-2-pyridone-5-carboxamide	HMDB0004193	bioa_014	GCST90199778	10:97138162-97638162	-0.0082408059855123	0.287539617555129	0.977135979010902
MR-PCA	ornithine	HMDB0000214	n1-methyl-2-pyridone-5-carboxamide	HMDB0004193	bioa_014	GCST90199778	12:46964292-47464292	0.112638101052843	0.212198241085694	0.595546684963272
MR-PCA	ornithine	HMDB0000214	n1-methyl-2-pyridone-5-carboxamide	HMDB0004193	bioa_014	GCST90199778	12:132819894-133319894	0.246724688124744	0.298996321140227	0.409271487389895
MR-PCA	ornithine	HMDB0000214	n1-methyl-2-pyridone-5-carboxamide	HMDB0004193	bioa_014	GCST90199778	19:12789284-13289284	-0.375424056797671	0.258558974319521	0.146505448649057
MR-PCA	1-methylnicotinamide	HMDB0000699	methionine	HMDB0000696	GCST90200406	GCST90200391	6:160317928-160817928	-0.0229606414318996	0.0856586212373175	0.788662197815195
MR-PCA	tyrosine	HMDB0000158	2-oxoarginine*	HMDB0004225	bioa_021	GCST90199903	4:99820973-100320973	0.117890240511632	0.551771222429298	0.830813900862811
MR-PCA	tyrosine	HMDB0000158	2-oxoarginine*	HMDB0004225	bioa_021	GCST90199903	6:111242119-112017012	-0.0807664050148905	0.14114021111637	0.567157805240806
MR-PCA	tyrosine	HMDB0000158	2-oxoarginine*	HMDB0004225	bioa_021	GCST90199903	6:112114361-112614361	-0.438108679578157	0.40042730845368	0.2739098505275
MR-PCA	tyrosine	HMDB0000158	2-oxoarginine*	HMDB0004225	bioa_021	GCST90199903	7:27926305-28426305	-1.28913084377619	0.46928579112543	0.0060142049925769
MR-PCA	tyrosine	HMDB0000158	2-oxoarginine*	HMDB0004225	bioa_021	GCST90199903	10:64816186-65575478	-0.0894205699366816	0.575223340408028	0.876463688712706
MR-PCA	tyrosine	HMDB0000158	2-oxoarginine*	HMDB0004225	bioa_021	GCST90199903	11:61310081-61810081	1.11354689775785	0.438234235064084	0.0110540459839195
MR-PCA	tyrosine	HMDB0000158	2-oxoarginine*	HMDB0004225	bioa_021	GCST90199903	12:46678393-47435518	0.379229347701679	0.394750128410065	0.33671207825118
MR-PCA	tyrosine	HMDB0000158	2-oxoarginine*	HMDB0004225	bioa_021	GCST90199903	12:56615040-57115040	-0.578876232799719	0.355221983956574	0.103182201876555
MR-PCA	tyrosine	HMDB0000158	2-oxoarginine*	HMDB0004225	bioa_021	GCST90199903	12:57594049-58094049	-1.0261367237474	0.496422588914598	0.0387282259697995
MR-PCA	tyrosine	HMDB0000158	2-oxoarginine*	HMDB0004225	bioa_021	GCST90199903	12:59727701-60227701	0.980269982757161	0.429851912899512	0.0225790575208315
MR-PCA	tyrosine	HMDB0000158	2-oxoarginine*	HMDB0004225	bioa_021	GCST90199903	12:120845172-121674861	-0.082935854430011	0.395844926901453	0.834045429150578
MR-PCA	tyrosine	HMDB0000158	2-oxoarginine*	HMDB0004225	bioa_021	GCST90199903	12:122092964-122592964	-0.364814473789358	0.44919919255566	0.416708951055896
MR-PCA	tyrosine	HMDB0000158	2-oxoarginine*	HMDB0004225	bioa_021	GCST90199903	15:60649639-61149639	0.876073877965511	0.532514805807771	0.0999361153185684
MR-PCA	tyrosine	HMDB0000158	2-oxoarginine*	HMDB0004225	bioa_021	GCST90199903	16:71153235-72438683	-0.481244058872585	0.193810488840066	0.0130257284043976
MR-PCA	1-(1-enyl-stearoyl)-2-arachidonoyl-gpe (p-18:0/20:4)*	HMDB0005779	spermidine	HMDB0001257	GCST90200058	GCST90200423	11:61307803-62000560	0.0471754555621291	0.0591307452528108	0.424977266028027
MR-PCA	1-(1-enyl-stearoyl)-2-arachidonoyl-gpe (p-18:0/20:4)*	HMDB0005779	spermidine	HMDB0001257	GCST90200058	GCST90200423	19:45162079-45662079	-0.0068065857101844	0.0907464706375603	0.940209447621412
MR-PCA	1-(1-enyl-stearoyl)-2-arachidonoyl-gpe (p-18:0/20:4)*	HMDB0005779	spermidine	HMDB0001257	GCST90200058	GCST90200423	19:55491205-55991205	0.169395416316575	0.0904211080040294	0.0610123878102911
MR-PCA	histidine	HMDB0000177	phenylalanine	HMDB0000159	met-d-His	GCST90200396	1:168963261-169463261	-0.620161825831617	0.529611256674988	0.241608610239596
MR-PCA	histidine	HMDB0000177	phenylalanine	HMDB0000159	met-d-His	GCST90200396	2:27491237-27991237	1.21713064204919	0.475723474503692	0.0105129820489999
MR-PCA	histidine	HMDB0000177	phenylalanine	HMDB0000159	met-d-His	GCST90200396	2:211290507-212074453	0.647793435878651	0.233783555980643	0.0055899696974868
MR-PCA	histidine	HMDB0000177	phenylalanine	HMDB0000159	met-d-His	GCST90200396	3:148408762-149190142	-0.173279775436759	0.255495245755303	0.497637697401377
MR-PCA	histidine	HMDB0000177	phenylalanine	HMDB0000159	met-d-His	GCST90200396	6:134622121-135122121	-0.488484834536527	0.37358962473415	0.191028055937944
MR-PCA	histidine	HMDB0000177	phenylalanine	HMDB0000159	met-d-His	GCST90200396	11:8005408-8505408	-0.346250905277742	0.33172694024916	0.296585848231826
MR-PCA	histidine	HMDB0000177	phenylalanine	HMDB0000159	met-d-His	GCST90200396	12:46932531-47432531	1.04239321871924	0.433322412373246	0.0161466642599561
MR-PCA	histidine	HMDB0000177	phenylalanine	HMDB0000159	met-d-His	GCST90200396	12:56610020-57110020	0.519307763837153	0.3303913028071	0.115997844477973
MR-PCA	histidine	HMDB0000177	phenylalanine	HMDB0000159	met-d-His	GCST90200396	12:95659569-96755187	0.0485926185582996	0.111348898236852	0.662546803674822
MR-PCA	histidine	HMDB0000177	phenylalanine	HMDB0000159	met-d-His	GCST90200396	14:21241151-21765620	0.0105352508389919	0.210596868034457	0.960101926869032
MR-PCA	histidine	HMDB0000177	phenylalanine	HMDB0000159	met-d-His	GCST90200396	14:24625832-25125832	-0.288616493308146	0.332589557560724	0.385511608327531
MR-PCA	histidine	HMDB0000177	phenylalanine	HMDB0000159	met-d-His	GCST90200396	14:94599201-95099201	0.375678893312366	0.353312833875904	0.287644183907261
MR-PCA	histidine	HMDB0000177	phenylalanine	HMDB0000159	met-d-His	GCST90200396	15:43028726-45092210	-0.0328198931563396	0.439180548337801	0.940429663262783
MR-PCA	histidine	HMDB0000177	phenylalanine	HMDB0000159	met-d-His	GCST90200396	20:38915692-39415692	0.265310872174805	0.389719710805404	0.496014787007867
MR-PCA	orotidine	HMDB0000788	tyrosine	HMDB0000158	GCST90200681	M01299	3:124271035-124771035	-0.0352425361142965	0.156043312730774	0.821317319951624
MR-PCA	orotidine	HMDB0000788	tyrosine	HMDB0000158	GCST90200681	M01299	17:72554076-74203469	0.0415363052997147	0.0419808830283312	0.322462585922992
MR-PCA	sulfate*	HMDB01448	phosphate	HMDB0001429	GCST90199896	GCST90200393	7:122557611-123057611	0.205060384546768	0.105791853735036	0.0525819826335719
MR-PCA	4-acetamidobutanoate	HMDB0003681	gluconate	HMDB0000625	GCST90200311	GCST90200373	8:18005709-18505709	0.0116900959541928	0.0584549098650523	0.841492435445453
MR-PCA	4-acetamidobutanoate	HMDB0003681	gluconate	HMDB0000625	GCST90200311	GCST90200373	22:50435332-50935332	-0.0465138546681521	0.114020949006683	0.683316767583251
MR-PCA	5-methylthioadenosine (mta)	HMDB0001173	beta-alanine	HMDB0000056	GCST90200359	GCST90200361	2:211290507-211790507	-0.136393538114201	0.108368962876193	0.208173641752574
MR-PCA	5-methylthioadenosine (mta)	HMDB0001173	beta-alanine	HMDB0000056	GCST90200359	GCST90200361	6:149659491-150411114	0.159451443724605	0.144277697033151	0.26908574944233
MR-PCA	5-methylthioadenosine (mta)	HMDB0001173	beta-alanine	HMDB0000056	GCST90200359	GCST90200361	6:160319068-160819068	-0.0161731809842745	0.109336282703285	0.882404763318706
MR-PCA	5-methylthioadenosine (mta)	HMDB0001173	beta-alanine	HMDB0000056	GCST90200359	GCST90200361	16:16009596-16509596	0.242020167451119	0.0940270570640475	0.010054720072869
MR-PCA	citrulline	HMDB0000904	4-hydroxyphenylpyruvate	HMDB0000707	GCST90200403	GCST90200300	2:211084708-211584708	-0.0818506372478833	0.0983167503268418	0.405115630171508
MR-PCA	citrulline	HMDB0000904	4-hydroxyphenylpyruvate	HMDB0000707	GCST90200403	GCST90200300	9:133044244-133573675	-0.067090033460035	0.0947909314415532	0.479089043331076
MR-PCA	glycerophosphoethanolamine	HMDB0000114	kynurenine	HMDB0000684	GCST90199808	bioa_027	1:40156715-40656715	-0.128444957984382	0.077786964744229	0.0986895513128029
MR-PCA	glycerophosphoethanolamine	HMDB0000114	kynurenine	HMDB0000684	GCST90199808	bioa_027	22:24208096-24708096	-0.0268663732110454	0.061055503699476	0.659913956864066
MR-PCA	4-acetamidobutanoate	HMDB0003681	urea	HMDB0000294	M01558	M01670	8:18010431-18510431	0.0507684798292978	0.0626918177085257	0.418049210749204
MR-PCA	4-acetamidobutanoate	HMDB0003681	urea	HMDB0000294	M01558	M01670	18:22536478-23036478	0.173533353930622	0.159780122213583	0.277445375268421
MR-PCA	alpha-ketoglutarate	HMDB0000208	3-methyl-2-oxobutyrate	HMDB0000019	GCST90200455	GCST90199677	20:44931392-45517926	0.00187564903493	0.0730771408674922	0.979523184833144
MR-PCA	leucine	HMDB0000687	2-aminobutyrate	HMDB0000452	met-d-Leu	GCST90200305	2:27480940-28253616	0.251496355998423	0.368774996869048	0.495252997239894
MR-PCA	leucine	HMDB0000687	2-aminobutyrate	HMDB0000452	met-d-Leu	GCST90200305	2:64975088-65475088	2.92830459939967	0.408412364311212	7.50139351742864e-13
MR-PCA	leucine	HMDB0000687	2-aminobutyrate	HMDB0000452	met-d-Leu	GCST90200305	2:165251927-165751927	0.696704151348964	0.434437137048269	0.108781559057179
MR-PCA	leucine	HMDB0000687	2-aminobutyrate	HMDB0000452	met-d-Leu	GCST90200305	4:86953335-87453335	-0.384962540423637	0.363083699431591	0.289027061378167
MR-PCA	leucine	HMDB0000687	2-aminobutyrate	HMDB0000452	met-d-Leu	GCST90200305	4:87663610-88163610	-0.141715322101958	0.394573352519797	0.719474721840393
MR-PCA	leucine	HMDB0000687	2-aminobutyrate	HMDB0000452	met-d-Leu	GCST90200305	4:88670985-89475171	-0.493035825193499	0.131354273345343	0.0001743954603324
MR-PCA	leucine	HMDB0000687	2-aminobutyrate	HMDB0000452	met-d-Leu	GCST90200305	8:76204025-76704025	-0.192137987207305	0.404741672832271	0.634988286235209
MR-PCA	leucine	HMDB0000687	2-aminobutyrate	HMDB0000452	met-d-Leu	GCST90200305	12:56220625-57115338	1.17678048380561	0.283754750386078	3.36603419544085e-05
MR-PCA	leucine	HMDB0000687	2-aminobutyrate	HMDB0000452	met-d-Leu	GCST90200305	16:69315747-70908300	-0.428227445671776	0.227598869463632	0.0599038321097065
MR-PCA	leucine	HMDB0000687	2-aminobutyrate	HMDB0000452	met-d-Leu	GCST90200305	16:71899923-72399923	0.32614435443182	0.337770503831875	0.33425451847164
MR-PCA	leucine	HMDB0000687	2-aminobutyrate	HMDB0000452	met-d-Leu	GCST90200305	17:6935779-7435779	0.32375664328609	0.308397508757246	0.293808675701464
MR-PCA	leucine	HMDB0000687	2-aminobutyrate	HMDB0000452	met-d-Leu	GCST90200305	19:49054215-49554215	0.355021782492099	0.309366994496517	0.251144116883716
MR-PCA	choline phosphate	HMDB0001565	glycerol 3-phosphate	HMDB0000126	GCST90200363	M15365	1:21573292-22142120	0.0660565619967617	0.0714719726797959	0.355366428609931
MR-PCA	choline phosphate	HMDB0001565	glycerol 3-phosphate	HMDB0000126	GCST90200363	M15365	22:24245541-24745541	0.0162922683655508	0.158140075629705	0.917943696140684
MR-PCA	eicosapentaenoate (epa; 20:5n3)	HMDB0001999	trans-urocanate	HMDB0000301	GCST90200349	GCST90200416	11:61319830-61819830	-0.0141753720896388	0.0741592277940431	0.848409811187512
MR-PCA	eicosapentaenoate (epa; 20:5n3)	HMDB0001999	glycerophosphorylcholine (gpc)	HMDB0000086	M18467	GCST90199629	11:61330635-61830635	0.340599813861591	0.0928291010236417	0.0002434001253605
MR-PCA	cysteinylglycine	HMDB0000078	alpha-ketoglutaramate*	HMDB0001552	GCST90200364	GCST90199885	16:15885043-16385043	-0.0264673423177835	0.0914360191310543	0.772227107693822
MR-PCA	cysteinylglycine	HMDB0000078	alpha-ketoglutaramate*	HMDB0001552	GCST90200364	GCST90199885	16:89076223-90262231	-0.0218508349163852	0.0648529447609234	0.736170457159109
MR-PCA	cysteinylglycine	HMDB0000078	alpha-ketoglutaramate*	HMDB0001552	GCST90200364	GCST90199885	19:52317323-52817323	0.238836434615619	0.105581038452662	0.0236903085469711
MR-PCA	citrulline	HMDB0000904	3-hydroxybutyrate (bhba)	HMDB0000011	M02132	met-d-bOHbutyrate	10:97115163-97871266	0.0472824318748881	0.0332885504133503	0.1554967269409
MR-PCA	glycochenodeoxycholate	HMDB0000637	hypoxanthine	HMDB0000157	M32346	M03127	6:156877825-157377825	-0.292086358045521	0.164999204612051	0.0766890192872047
MR-PCA	valine	HMDB0000883	cystine	HMDB0000192	bioa_022	GCST90200382	2:64958074-65458074	0.353816868527182	0.221325818892439	0.109904070618303
MR-PCA	valine	HMDB0000883	cystine	HMDB0000192	bioa_022	GCST90200382	2:211173777-211673777	0.348533317708138	0.446146474919712	0.434680008033667
MR-PCA	valine	HMDB0000883	cystine	HMDB0000192	bioa_022	GCST90200382	4:88972827-89472827	0.123874083862547	0.148203876503961	0.403247366254758
MR-PCA	valine	HMDB0000883	cystine	HMDB0000192	bioa_022	GCST90200382	11:116381707-116882500	0.47426456949445	0.327881645838641	0.148050887198226
MR-PCA	valine	HMDB0000883	cystine	HMDB0000192	bioa_022	GCST90200382	12:56615040-57115040	0.340547184761726	0.58526248305383	0.560653669358694
MR-PCA	valine	HMDB0000883	cystine	HMDB0000192	bioa_022	GCST90200382	16:70059237-70559237	0.738735405334406	0.328193224490257	0.0243908532839929
MR-PCA	valine	HMDB0000883	cystine	HMDB0000192	bioa_022	GCST90200382	17:6883609-7383609	-1.0202040461459	0.350607340438122	0.0036163764344421
MR-PCA	valine	HMDB0000883	cystine	HMDB0000192	bioa_022	GCST90200382	17:40470632-40970632	0.397623924218924	0.596892104539842	0.505310678881968
MR-PCA	valine	HMDB0000883	cystine	HMDB0000192	bioa_022	GCST90200382	19:49114511-49614511	-0.347432945250949	0.424642696522844	0.413256048678987
MR-PCA	5-methylthioadenosine (mta)	HMDB0001173	n1-methyl-2-pyridone-5-carboxamide	HMDB0004193	GCST90200359	GCST90199778	2:211290507-211790507	0.146481201529146	0.107949173982762	0.174798364232824
MR-PCA	5-methylthioadenosine (mta)	HMDB0001173	n1-methyl-2-pyridone-5-carboxamide	HMDB0004193	GCST90200359	GCST90199778	6:149659491-150411114	0.0353338893170357	0.143720241768525	0.805796907313543
MR-PCA	5-methylthioadenosine (mta)	HMDB0001173	n1-methyl-2-pyridone-5-carboxamide	HMDB0004193	GCST90200359	GCST90199778	6:160319068-160819068	0.336071881915023	0.10890281555438	0.0020288264877332
MR-PCA	5-methylthioadenosine (mta)	HMDB0001173	n1-methyl-2-pyridone-5-carboxamide	HMDB0004193	GCST90200359	GCST90199778	16:16009596-16509596	0.265166375845811	0.0936632234307441	0.0046393753052136
MR-PCA	thyroxine	HMDB0000248	n-acetylornithine	HMDB0003357	GCST90200293	M15630	2:234397317-234897317	-0.0264775354002879	0.160822898587813	0.869229041905657
MR-PCA	3-hydroxybutyrate (bhba)	HMDB0000011	lactate	HMDB0000190	met-d-bOHbutyrate	GCST90200408	1:230050269-230550269	0.213279778239771	0.346011478352933	0.537633789526974
MR-PCA	3-hydroxybutyrate (bhba)	HMDB0000011	lactate	HMDB0000190	met-d-bOHbutyrate	GCST90200408	5:41452897-42471829	-0.325834841571925	0.372230200472017	0.38137891432069
MR-PCA	3-hydroxybutyrate (bhba)	HMDB0000011	lactate	HMDB0000190	met-d-bOHbutyrate	GCST90200408	8:8059014-8559014	0.619375236431388	0.553146954520789	0.262828839098297
MR-PCA	3-hydroxybutyrate (bhba)	HMDB0000011	lactate	HMDB0000190	met-d-bOHbutyrate	GCST90200408	8:8580720-9433358	0.107301006031607	0.346772301846069	0.7569960918159
MR-PCA	3-hydroxybutyrate (bhba)	HMDB0000011	lactate	HMDB0000190	met-d-bOHbutyrate	GCST90200408	8:9546321-10530228	0.230266253114014	0.443405758549902	0.603542680479396
MR-PCA	3-hydroxybutyrate (bhba)	HMDB0000011	lactate	HMDB0000190	met-d-bOHbutyrate	GCST90200408	8:10591858-11909109	0.415516898708409	0.41700991539261	0.319046260578982
MR-PCA	3-hydroxybutyrate (bhba)	HMDB0000011	lactate	HMDB0000190	met-d-bOHbutyrate	GCST90200408	9:107339744-107915739	0.198874710264242	0.306474307795205	0.516395565313312
MR-PCA	3-hydroxybutyrate (bhba)	HMDB0000011	lactate	HMDB0000190	met-d-bOHbutyrate	GCST90200408	10:113694271-114194271	-0.221100676066118	0.294955562222007	0.453491593103638
MR-PCA	3-hydroxybutyrate (bhba)	HMDB0000011	lactate	HMDB0000190	met-d-bOHbutyrate	GCST90200408	11:116451535-117240760	-0.055680951087249	0.447670058233256	0.901014851540253
MR-PCA	3-hydroxybutyrate (bhba)	HMDB0000011	lactate	HMDB0000190	met-d-bOHbutyrate	GCST90200408	12:122375755-122875755	-0.11311712816124	0.494330579683293	0.819001895275721
MR-PCA	3-hydroxybutyrate (bhba)	HMDB0000011	lactate	HMDB0000190	met-d-bOHbutyrate	GCST90200408	14:94393207-95094947	0.35151872089149	0.234324215150864	0.133578591494036
MR-PCA	3-hydroxybutyrate (bhba)	HMDB0000011	lactate	HMDB0000190	met-d-bOHbutyrate	GCST90200408	15:58430643-58980498	0.163683005150908	0.317509713849567	0.606188822920321
MR-PCA	3-hydroxybutyrate (bhba)	HMDB0000011	lactate	HMDB0000190	met-d-bOHbutyrate	GCST90200408	16:71899923-73042963	0.320558674034133	0.324410970548531	0.323091306985022
MR-PCA	3-hydroxybutyrate (bhba)	HMDB0000011	lactate	HMDB0000190	met-d-bOHbutyrate	GCST90200408	17:6935779-7435779	1.16399288897673	0.315060524346325	0.0002203149904777
MR-PCA	3-hydroxybutyrate (bhba)	HMDB0000011	lactate	HMDB0000190	met-d-bOHbutyrate	GCST90200408	19:45161941-45661941	0.191270805129034	0.320650692507907	0.550835698995491
MR-PCA	s-1-pyrroline-5-carboxylate	HMDB0001301	aspartate	HMDB0000191	GCST90200381	GCST90200370	1:18949448-19449448	0.0254465577918452	0.0788193619355015	0.746811469591997
MR-PCA	s-1-pyrroline-5-carboxylate	HMDB0001301	aspartate	HMDB0000191	GCST90200381	GCST90200370	8:144432748-145014955	-0.0494416507498596	0.0411210344577141	0.229230071825574
MR-PCA	1-methylxanthine	HMDB0010738	taurochenodeoxycholate	HMDB0000951	M34389	GCST90200337	8:18010431-18510431	-0.0007643633678738	0.05685777662109	0.989274020251391
MR-PCA	oleamide	HMDB0002117	cortisone	HMDB0002802	M32458	GCST90200360	12:21138621-21638621	-0.0553146634452963	0.0877037141096711	0.528237213907786
MR-PCA	oleamide	HMDB0002117	cortisone	HMDB0002802	M32458	GCST90200360	19:15740431-16240431	0.151992090419673	0.125573993868694	0.226133602236334
MR-PCA	flavin adenine dinucleotide (fad)	HMDB0001248	creatine	HMDB0000064	GCST90200376	M27718	2:69949756-70738470	0.0265032619404225	0.0464026826780189	0.567892567313332
MR-PCA	adenosine	HMDB0000050	inosine	HMDB0000195	M00555	M01123	1:109564880-110064880	0.129693809487877	0.239432098873797	0.588044062888143
MR-PCA	adenosine	HMDB0000050	inosine	HMDB0000195	M00555	M01123	6:96128415-96628415	0.311349280312556	0.431464983618217	0.470534526596029
MR-PCA	biliverdin	HMDB0001008	5-oxoproline	HMDB0000267	M02137	M01494	2:234046650-234918570	0.0596674022938172	0.032897372492846	0.0697171929436411
MR-PCA	sphinganine-1-phosphate	HMDB0001383	isoleucine	HMDB0000172	GCST90199845	GCST90200399	3:56698451-57198451	-0.041535010968832	0.078494931218779	0.59670654065603
MR-PCA	sphinganine-1-phosphate	HMDB0001383	isoleucine	HMDB0000172	GCST90199845	GCST90200399	17:74160792-74669333	-0.124469124334848	0.0837953216862283	0.13743930634437
MR-PCA	1-methylxanthine	HMDB0010738	glucose	HMDB0000122	GCST90199763	GCST90200440	8:18005709-18505709	0.0067604233804842	0.0541037968904308	0.900560881408587
MR-PCA	1-methylxanthine	HMDB0010738	glucose	HMDB0000122	GCST90199763	GCST90200440	15:74275585-74775585	-0.181671331569835	0.0939804231894015	0.0532267954567319
MR-PCA	1-methylxanthine	HMDB0010738	glucose	HMDB0000122	GCST90199763	GCST90200440	15:74777880-75599999	-0.024932040626051	0.094264711081275	0.79140263753977
MR-PCA	glutamine	HMDB0000641	trans-urocanate	HMDB0000301	M00053	GCST90200416	12:56615040-57115040	-0.199114601028358	0.107335543318337	0.0635866905169738
MR-PCA	glutamate	HMDB0000148	7-methylxanthine	HMDB0001991	bioa_007	M34390	12:121174861-121674861	-0.564054931856977	0.31856663486207	0.0766267989068326
MR-PCA	hypoxanthine	HMDB0000157	cortisol	HMDB0000063	M03127	GCST90200378	6:16038192-16538192	-0.0230228865170481	0.109709655383818	0.833782504053822
MR-PCA	eicosapentaenoate (epa; 20:5n3)	HMDB0001999	glucose	HMDB0000122	M18467	M20489	11:61330635-61830635	0.0136241494279145	0.0982692272758107	0.88973379869926
MR-PCA	alanine	HMDB0000161	adenosine	HMDB0000050	M32339	M00555	2:27480940-27980940	0.12112359900005	0.126243762044712	0.337335999763709
MR-PCA	alanine	HMDB0000161	adenosine	HMDB0000050	M32339	M00555	12:46962370-47462370	0.228562175403975	0.157879903854324	0.147701964866255
MR-PCA	tryptophan	HMDB0000929	phosphate	HMDB0001429	bioa_020	GCST90200393	4:156560755-157060755	-0.107409485704315	0.143976720007317	0.455655446631577
MR-PCA	tryptophan	HMDB0000929	phosphate	HMDB0001429	bioa_020	GCST90200393	6:111336667-112095774	-0.137571863314783	0.168887042389934	0.415313249567348
MR-PCA	serine	HMDB0000187	gluconate	HMDB0000625	M32315	GCST90200373	1:119966025-120466025	-0.111432077600768	0.0769381064990121	0.147523655755629
MR-PCA	serine	HMDB0000187	gluconate	HMDB0000625	M32315	GCST90200373	2:211323559-211823559	0.0913273806394831	0.0932871171145983	0.327583724285971
MR-PCA	serine	HMDB0000187	gluconate	HMDB0000625	M32315	GCST90200373	7:55822010-56322010	0.212202452821019	0.136577492170898	0.120252492844945
MR-PCA	caffeine	HMDB0001847	2-hydroxyphenylacetate	HMDB0000669	GCST90200436	GCST90200369	15:56384745-56884745	0.103696151543496	0.115059790369745	0.367462270281582
MR-PCA	caffeine	HMDB0001847	2-hydroxyphenylacetate	HMDB0000669	GCST90200436	GCST90200369	15:57044800-57544800	-0.108368535279333	0.133035863459998	0.415311980718597
MR-PCA	3-ureidopropionate	HMDB0000026	arginine	HMDB0000517	GCST90200283	M01638	22:24662232-25162232	0.120642654733951	0.122009515403494	0.322762424494475
MR-PCA	1-methylxanthine	HMDB0010738	phosphate	HMDB0001429	GCST90199763	M11438	8:18005709-18505709	-0.0140519210754982	0.0578069046608491	0.807940493692515
MR-PCA	1-methylxanthine	HMDB0010738	phosphate	HMDB0001429	GCST90199763	M11438	15:74275585-74775585	0.0332719439613717	0.154453490340827	0.829442033147119
MR-PCA	1-methylxanthine	HMDB0010738	phosphate	HMDB0001429	GCST90199763	M11438	15:74777880-75599999	-0.0009477520645534	0.113828431290848	0.993356773926278
MR-PCA	spermidine	HMDB0001257	adenosine 5'-diphosphate (adp)	HMDB0001341	bioa_033	GCST90200355	1:247760300-248289451	0.0027044844535315	0.109013622550469	0.980207564800238
MR-PCA	spermidine	HMDB0001257	adenosine 5'-diphosphate (adp)	HMDB0001341	bioa_033	GCST90200355	19:54070939-54570939	-0.180403735083987	0.141560425308398	0.20252387162028
MR-PCA	acetylphosphate	HMDB0001494	sphingosine	HMDB0000252	M15488	GCST90200385	1:109564880-110064880	0.0484065112687225	0.148655401789384	0.744705060904346
MR-PCA	acetylphosphate	HMDB0001494	sphingosine	HMDB0000252	M15488	GCST90200385	6:96128415-96628415	-0.242591944125063	0.180023933410883	0.177801923212355
MR-PCA	caffeine	HMDB0001847	3-(4-hydroxyphenyl)lactate	HMDB0000755	M00569	GCST90200371	7:17037106-17537106	-0.071874672727325	0.126243060158169	0.569128388533616
MR-PCA	caffeine	HMDB0001847	3-(4-hydroxyphenyl)lactate	HMDB0000755	M00569	GCST90200371	15:74777880-75277880	0.129531543121745	0.139962612359863	0.354720202851081
MR-PCA	threonine	HMDB0000167	2-aminobutyrate	HMDB0000452	GCST90200432	M32348	2:27589369-28089369	-0.159919243512996	0.166618229449976	0.337158701452632
MR-PCA	threonine	HMDB0000167	2-aminobutyrate	HMDB0000452	GCST90200432	M32348	14:100594368-101094368	-0.528897839796675	0.254927247581132	0.0380142458094212
MR-PCA	3-ureidopropionate	HMDB0000026	3-methyl-2-oxobutyrate	HMDB0000019	GCST90200283	GCST90199677	22:24662232-25162232	-0.0215441775525141	0.0822648626172346	0.793407817579664
MR-PCA	dehydroepiandrosterone sulfate (dhea-s)	HMDB0001032	serine	HMDB0000187	M32425	M32315	7:98868801-99739571	-0.153390139499904	0.11617793871864	0.186733706387595
MR-PCA	dehydroepiandrosterone sulfate (dhea-s)	HMDB0001032	serine	HMDB0000187	M32425	M32315	19:48115523-48615523	0.0220639493667012	0.114985165565176	0.847832145184329
MR-PCA	tryptophan	HMDB0000929	hippurate	HMDB0000714	GCST90200441	GCST90199624	4:156527528-157027528	0.100716247094613	0.090207008045821	0.264207588703028
MR-PCA	tryptophan	HMDB0000929	hippurate	HMDB0000714	GCST90200441	GCST90199624	6:111301079-112053797	0.0487675762953068	0.0980335852568601	0.618866221190224
MR-PCA	n1-methyl-2-pyridone-5-carboxamide	HMDB0004193	taurochenodeoxycholate	HMDB0000951	GCST90199778	M18494	2:135485648-135985648	0.217937843504255	0.189809365344202	0.25088877034355
MR-PCA	asparagine	HMDB0000168	alanine	HMDB0000161	GCST90200452	GCST90200431	2:211293055-211793055	0.337012820209406	0.122357401292505	0.0058812200971666
MR-PCA	asparagine	HMDB0000168	alanine	HMDB0000161	GCST90200452	GCST90200431	7:97139584-97639584	0.155962811898983	0.111250516881776	0.160943198334188
MR-PCA	asparagine	HMDB0000168	alanine	HMDB0000161	GCST90200452	GCST90200431	11:61850353-62350353	0.161747610015643	0.100591145670158	0.107841606689431
MR-PCA	asparagine	HMDB0000168	alanine	HMDB0000161	GCST90200452	GCST90200431	14:103842789-104825326	-0.0347463612850844	0.03770345416346	0.356753064617699
MR-PCA	orotate	HMDB0000226	1-(1-enyl-stearoyl)-2-arachidonoyl-gpe (p-18:0/20:4)*	HMDB0005779	GCST90200392	GCST90200058	3:123305909-124961335	0.016177271262618	0.0316978371156164	0.609800089939874
MR-PCA	orotate	HMDB0000226	1-(1-enyl-stearoyl)-2-arachidonoyl-gpe (p-18:0/20:4)*	HMDB0005779	GCST90200392	GCST90200058	7:32831514-33590783	-2.88060305368193e-05	0.0464496352799802	0.999505186953319
MR-PCA	cholesterol	HMDB0000067	cysteine	HMDB0000574	M00063	GCST90200439	1:109571511-110071511	-0.234318569739405	0.152322800168075	0.123974627961203
MR-PCA	5-acetylamino-6-formylamino-3-methyluracil	HMDB0011105	glucuronate	HMDB0000127	GCST90200680	GCST90199641	8:17743764-18765840	-0.0341214684294688	0.0248377457148935	0.169511615825939
MR-PCA	phosphoethanolamine	HMDB0000224	3-hydroxybutyrate (bhba)	HMDB0000011	GCST90200281	met-d-bOHbutyrate	1:21573292-22073292	0.0319844221074089	0.0211575021414053	0.130602666975676
MR-PCA	phosphoethanolamine	HMDB0000224	3-hydroxybutyrate (bhba)	HMDB0000011	GCST90200281	met-d-bOHbutyrate	1:27206842-27706842	-0.0112198076422051	0.0329048232643725	0.733120445448301
MR-PCA	glutamate	HMDB0000148	theobromine	HMDB0002825	GCST90200412	GCST90199644	5:36388589-36888589	0.0374950608851406	0.085408155787938	0.660654066382741
MR-PCA	eicosapentaenoate (epa; 20:5n3)	HMDB0001999	cytosine	HMDB0000630	M18467	GCST90200433	11:61330635-61830635	-0.0547642604340431	0.100672971201821	0.586454022064041
MR-PCA	orotate	HMDB0000226	glycerol 3-phosphate	HMDB0000126	GCST90200392	M15365	3:123305909-124961335	-0.0465062781221297	0.0342909730613749	0.175027560483483
MR-PCA	orotate	HMDB0000226	glycerol 3-phosphate	HMDB0000126	GCST90200392	M15365	7:32831514-33590783	-0.006159614990675	0.0632824384261426	0.922460125469632
MR-PCA	alpha-ketoglutarate	HMDB0000208	kynurenine	HMDB0000684	GCST90200455	M15140	20:44931392-45517926	0.0775338461375667	0.0983554741753987	0.430519904866699
MR-PCA	inosine	HMDB0000195	biliverdin	HMDB0001008	M01123	GCST90200706	6:85876680-86677325	0.102090498498065	0.0680082841173573	0.133317290611714
MR-PCA	dehydroepiandrosterone sulfate (dhea-s)	HMDB0001032	5,6-dihydrothymine	HMDB0000079	M32425	GCST90200339	7:98868801-99739571	-0.0440810953719083	0.112523336186453	0.695242427190855
MR-PCA	dehydroepiandrosterone sulfate (dhea-s)	HMDB0001032	5,6-dihydrothymine	HMDB0000079	M32425	GCST90200339	19:48115523-48615523	-0.248211234707369	0.116124599287294	0.0325609115696661
MR-PCA	glutamine	HMDB0000641	glycerol 3-phosphate	HMDB0000126	GCST90200419	GCST90199638	12:56335248-57115338	-0.0823968397483823	0.0664872174310274	0.215238699448463
MR-PCA	phenylalanine	HMDB0000159	n1-methyl-2-pyridone-5-carboxamide	HMDB0004193	bioa_016	GCST90199778	3:186202917-186702917	-0.16352042989925	0.335506641619919	0.62598652378426
MR-PCA	phenylalanine	HMDB0000159	n1-methyl-2-pyridone-5-carboxamide	HMDB0004193	bioa_016	GCST90199778	4:155231289-155731289	0.302715568010544	0.398570704643841	0.447551836987976
MR-PCA	phenylalanine	HMDB0000159	n1-methyl-2-pyridone-5-carboxamide	HMDB0004193	bioa_016	GCST90199778	4:186893802-187393802	0.0063732407395145	0.225474682537413	0.9774500920507
MR-PCA	phenylalanine	HMDB0000159	n1-methyl-2-pyridone-5-carboxamide	HMDB0004193	bioa_016	GCST90199778	5:176539719-177067143	0.342674481356919	0.307650768099169	0.265346787619686
MR-PCA	phenylalanine	HMDB0000159	n1-methyl-2-pyridone-5-carboxamide	HMDB0004193	bioa_016	GCST90199778	6:52381188-52881188	0.229884512103235	0.4705044564004	0.625130880810946
MR-PCA	phenylalanine	HMDB0000159	n1-methyl-2-pyridone-5-carboxamide	HMDB0004193	bioa_016	GCST90199778	11:57020509-57520509	0.108135766706525	0.4300859578787	0.801483016177567
MR-PCA	phenylalanine	HMDB0000159	n1-methyl-2-pyridone-5-carboxamide	HMDB0004193	bioa_016	GCST90199778	12:103007876-103562619	-0.0087195607731773	0.190827517662503	0.963554613169709
MR-PCA	phenylalanine	HMDB0000159	n1-methyl-2-pyridone-5-carboxamide	HMDB0004193	bioa_016	GCST90199778	14:55086875-55586875	-0.0197391141821839	0.502608584818125	0.968672467610562
MR-PCA	phenylalanine	HMDB0000159	n1-methyl-2-pyridone-5-carboxamide	HMDB0004193	bioa_016	GCST90199778	19:45142254-45642254	1.24740012927648	0.466509131361478	0.0074974151349459
MR-PCA	glutamate	HMDB0000148	phenylalanine	HMDB0000159	bioa_007	GCST90200396	12:121174861-121674861	0.189961001313535	0.264607256239791	0.472820224789458
MR-PCA	oleamide	HMDB0002117	histidine	HMDB0000177	M32458	met-d-His	12:21138621-21638621	0.0639878582473884	0.0235056980159692	0.0064843480443201
MR-PCA	oleamide	HMDB0002117	histidine	HMDB0000177	M32458	met-d-His	19:15740431-16240431	0.0035169186708066	0.0338690458688215	0.917297331394471
MR-PCA	eicosapentaenoate (epa; 20:5n3)	HMDB0001999	pyruvate	HMDB0000243	M18467	GCST90200430	11:61330635-61830635	0.171033244468739	0.0926030643356847	0.0647543640297662
MR-PCA	stearoyl sphingomyelin (d18:1/18:0)	HMDB0001348	taurine	HMDB0000251	GCST90200335	bioa_034	14:63982386-64482386	0.0140102037760156	0.0628962136281463	0.823729191120825
MR-PCA	stearoyl sphingomyelin (d18:1/18:0)	HMDB0001348	taurine	HMDB0000251	GCST90200335	bioa_034	19:8013648-8513648	-0.0104441014635327	0.0356474189805845	0.76953485191263
MR-PCA	stearoyl sphingomyelin (d18:1/18:0)	HMDB0001348	taurine	HMDB0000251	GCST90200335	bioa_034	19:45165640-45665640	0.0716674550079122	0.0519072152144181	0.16737618161117
MR-PCA	glucose	HMDB0000122	beta-alanine	HMDB0000056	met-d-Glucose	GCST90200361	2:165251927-165751927	-0.202910408628688	0.447191337676247	0.650013057962472
MR-PCA	glucose	HMDB0000122	beta-alanine	HMDB0000056	met-d-Glucose	GCST90200361	2:169498833-170056652	-0.0804565073861922	0.156377184153075	0.606900466241969
MR-PCA	glucose	HMDB0000122	beta-alanine	HMDB0000056	met-d-Glucose	GCST90200361	3:122819058-123319058	-0.324667588753266	0.388322792149342	0.403111827507252
MR-PCA	glucose	HMDB0000122	beta-alanine	HMDB0000056	met-d-Glucose	GCST90200361	3:151951767-152451767	-0.169094688511937	0.468956194694402	0.71841589171036
MR-PCA	glucose	HMDB0000122	beta-alanine	HMDB0000056	met-d-Glucose	GCST90200361	3:170377909-170877909	-0.435723183675633	0.357660791626385	0.223125878236136
MR-PCA	glucose	HMDB0000122	beta-alanine	HMDB0000056	met-d-Glucose	GCST90200361	4:185468314-185968314	0.0638885235593787	0.420033806733085	0.879105470026105
MR-PCA	glucose	HMDB0000122	beta-alanine	HMDB0000056	met-d-Glucose	GCST90200361	5:95479406-95979406	0.181923522647656	0.504201497581236	0.718237660822291
MR-PCA	glucose	HMDB0000122	beta-alanine	HMDB0000056	met-d-Glucose	GCST90200361	6:7000270-7500270	0.084117496127626	0.403354125650645	0.834803430663866
MR-PCA	glucose	HMDB0000122	beta-alanine	HMDB0000056	met-d-Glucose	GCST90200361	7:14801789-15301789	-0.302506512096142	0.320734442018589	0.345594898886675
MR-PCA	glucose	HMDB0000122	beta-alanine	HMDB0000056	met-d-Glucose	GCST90200361	7:43935955-44473721	-0.0554693876607929	0.229301384664401	0.808852977541321
MR-PCA	glucose	HMDB0000122	beta-alanine	HMDB0000056	met-d-Glucose	GCST90200361	8:117934783-118434783	0.61634235763962	0.416679822662656	0.139093561574808
MR-PCA	glucose	HMDB0000122	beta-alanine	HMDB0000056	met-d-Glucose	GCST90200361	9:21884068-22384068	-0.239350388299052	0.316994644992427	0.450212203106776
MR-PCA	glucose	HMDB0000122	beta-alanine	HMDB0000056	met-d-Glucose	GCST90200361	10:2888477-3388477	0.0031455217968676	0.283557167535633	0.991149185801155
MR-PCA	glucose	HMDB0000122	beta-alanine	HMDB0000056	met-d-Glucose	GCST90200361	10:112762852-113262852	-0.229366574833851	0.358840379702059	0.5227004378577
MR-PCA	glucose	HMDB0000122	beta-alanine	HMDB0000056	met-d-Glucose	GCST90200361	10:114504071-115004071	-0.262485503446925	0.415044030614897	0.527107183760286
MR-PCA	glucose	HMDB0000122	beta-alanine	HMDB0000056	met-d-Glucose	GCST90200361	12:4134844-4634844	0.524186073763418	0.280107691182792	0.0612933474754981
MR-PCA	glucose	HMDB0000122	beta-alanine	HMDB0000056	met-d-Glucose	GCST90200361	12:111682800-112523499	-0.646148258993155	0.486447302083113	0.184078810911411
MR-PCA	glucose	HMDB0000122	beta-alanine	HMDB0000056	met-d-Glucose	GCST90200361	12:121166650-121666650	0.662515756157797	0.484877761297047	0.171827175869851
MR-PCA	glucose	HMDB0000122	beta-alanine	HMDB0000056	met-d-Glucose	GCST90200361	13:28213465-28721145	-0.248409778583308	0.364256070604649	0.495261277948543
MR-PCA	glucose	HMDB0000122	beta-alanine	HMDB0000056	met-d-Glucose	GCST90200361	17:43272775-44380160	1.15291358211351	0.690406556026659	0.0949380972581405
MR-PCA	glucose	HMDB0000122	beta-alanine	HMDB0000056	met-d-Glucose	GCST90200361	17:44543627-45043627	0.745054043624061	0.542647279952308	0.169752731539807
MR-PCA	glucose	HMDB0000122	beta-alanine	HMDB0000056	met-d-Glucose	GCST90200361	20:22311971-22811971	-0.181799654300019	0.697732551404394	0.794433541184626
MR-PCA	3-(4-hydroxyphenyl)lactate	HMDB0000755	orotidine	HMDB0000788	M32197	GCST90200681	17:79879970-80379970	-0.00375051191498	0.13819269010701	0.97834828867108
MR-PCA	n-stearoyl-sphingosine (d18:1/18:0)*	HMDB0004950	cortisol	HMDB0000063	GCST90200341	GCST90200378	10:64645010-65401382	-0.45377643616426	0.134004578649953	0.0007084819044768
MR-PCA	n-stearoyl-sphingosine (d18:1/18:0)*	HMDB0004950	cortisol	HMDB0000063	GCST90200341	GCST90200378	14:63982220-64482220	0.090613632160828	0.13778510796908	0.510766528899274
MR-PCA	n-stearoyl-sphingosine (d18:1/18:0)*	HMDB0004950	cortisol	HMDB0000063	GCST90200341	GCST90200378	18:55052269-55552269	-0.0290822502724273	0.0863497181345187	0.736270596061412
MR-PCA	n-stearoyl-sphingosine (d18:1/18:0)*	HMDB0004950	cortisol	HMDB0000063	GCST90200341	GCST90200378	19:8013648-8513648	0.0450026599682944	0.0649468724757141	0.488362916684851
MR-PCA	2-hydroxyphenylacetate	HMDB0000669	n-palmitoyl-sphingosine (d18:1/16:0)	HMDB0004949	GCST90200369	GCST90200336	9:131329579-131829579	-0.0037941285830622	0.0882693775087302	0.965714670579816
MR-PCA	2-hydroxyphenylacetate	HMDB0000669	n-palmitoyl-sphingosine (d18:1/16:0)	HMDB0004949	GCST90200369	GCST90200336	12:122051275-122551275	-0.0029024917105039	0.107420309898935	0.978443819753442
MR-PCA	2-hydroxyphenylacetate	HMDB0000669	ornithine	HMDB0000214	GCST90200369	GCST90200404	9:131329579-131829579	0.0575895126495361	0.08832853165343	0.514406211716819
MR-PCA	2-hydroxyphenylacetate	HMDB0000669	ornithine	HMDB0000214	GCST90200369	GCST90200404	12:122051275-122551275	0.126181932625138	0.107489282656445	0.2404340996566
MR-PCA	uridine	HMDB0000296	phenylalanine	HMDB0000159	M00606	M00064	1:20665172-21165172	-0.297430532547369	0.161754013624173	0.0659471077313399
MR-PCA	uridine	HMDB0000296	phenylalanine	HMDB0000159	M00606	M00064	7:47852911-48352911	-0.0175673728564382	0.151412049254306	0.907633828490708
MR-PCA	uridine	HMDB0000296	phenylalanine	HMDB0000159	M00606	M00064	22:50721752-51221752	-0.123650270067395	0.112937544622752	0.27358003186192
MR-PCA	5-oxoproline	HMDB0000267	methionine	HMDB0000696	GCST90200280	GCST90200391	8:144861615-145802337	-0.0655445800405408	0.0345809799185822	0.0580402299372202
MR-PCA	5-oxoproline	HMDB0000267	methionine	HMDB0000696	GCST90200280	GCST90200391	12:56615338-57115338	-0.0178961318209056	0.106303882813505	0.866308879524085
MR-PCA	taurine	HMDB0000251	phenylethylamine	HMDB0012275	bioa_034	bioa_015	19:54074995-54574995	-0.0698593072223524	0.103441503049465	0.499452882971785
MR-PCA	urate	HMDB0000289	2-aminobutyrate	HMDB0000452	M01604	M32348	4:9676051-10553081	0.0111853800524689	0.0488759763513706	0.818983708602033
MR-PCA	creatinine	HMDB0000562	sphingosine	HMDB0000252	M00513	GCST90200385	7:23845366-24345366	-0.108958600748327	0.138459389473039	0.431319659217136
MR-PCA	asparagine	HMDB0000168	dihydroorotate	HMDB03349	bioa_003	GCST90200444	2:27480940-27980940	0.289131374573644	0.328432830231897	0.378677100624075
MR-PCA	asparagine	HMDB0000168	dihydroorotate	HMDB03349	bioa_003	GCST90200444	4:178111051-178611051	0.185363190806148	0.229989688922073	0.420264155594034
MR-PCA	asparagine	HMDB0000168	dihydroorotate	HMDB03349	bioa_003	GCST90200444	7:97252737-97752737	-0.25797101123824	0.23917283198135	0.280767583017527
MR-PCA	asparagine	HMDB0000168	dihydroorotate	HMDB03349	bioa_003	GCST90200444	11:61853420-62353420	0.0837671891993224	0.173865038437337	0.629952059705064
MR-PCA	asparagine	HMDB0000168	dihydroorotate	HMDB03349	bioa_003	GCST90200444	12:46900176-47400176	0.141439534668803	0.25520719488543	0.579432037909851
MR-PCA	asparagine	HMDB0000168	dihydroorotate	HMDB03349	bioa_003	GCST90200444	14:103514503-104812812	-0.0466767084810503	0.120241843837233	0.69787526600799
MR-PCA	glycine	HMDB0000123	alanine	HMDB0000161	bioa_008	GCST90200431	1:75967169-76725029	0.229280171336153	0.346641331893783	0.508334381573906
MR-PCA	glycine	HMDB0000123	alanine	HMDB0000161	bioa_008	GCST90200431	1:120004506-120504506	-0.413741490352994	0.388739545456143	0.287185837468957
MR-PCA	glycine	HMDB0000123	alanine	HMDB0000161	bioa_008	GCST90200431	2:165258389-165758389	0.275865646602067	0.494114952156218	0.576637791770644
MR-PCA	glycine	HMDB0000123	alanine	HMDB0000161	bioa_008	GCST90200431	2:210575251-212439946	-0.0435542673605102	0.0462601833452333	0.346445315007817
MR-PCA	glycine	HMDB0000123	alanine	HMDB0000161	bioa_008	GCST90200431	3:125660381-126160381	-0.202165037463035	0.193601751267666	0.296378319505199
MR-PCA	glycine	HMDB0000123	alanine	HMDB0000161	bioa_008	GCST90200431	5:89976061-90476061	-0.643918478619449	0.528714569759311	0.223264129779903
MR-PCA	glycine	HMDB0000123	alanine	HMDB0000161	bioa_008	GCST90200431	5:131494202-131994202	-0.183487576092462	0.48213092893173	0.703517714624452
MR-PCA	glycine	HMDB0000123	alanine	HMDB0000161	bioa_008	GCST90200431	6:160525578-161025578	-0.0385919475349035	0.458595605864961	0.932935216938372
MR-PCA	glycine	HMDB0000123	alanine	HMDB0000161	bioa_008	GCST90200431	7:55797215-56297215	0.271799605303332	0.302009968114518	0.368136754712738
MR-PCA	glycine	HMDB0000123	alanine	HMDB0000161	bioa_008	GCST90200431	8:8933358-9433358	0.528219985109674	0.265681638523772	0.0467930074290785
MR-PCA	glycine	HMDB0000123	alanine	HMDB0000161	bioa_008	GCST90200431	8:126232077-126732077	-0.0303281430076959	0.309205045141815	0.921865398881176
MR-PCA	glycine	HMDB0000123	alanine	HMDB0000161	bioa_008	GCST90200431	9:5720079-6894932	0.37633171931251	0.175538481648205	0.0320432887441613
MR-PCA	glycine	HMDB0000123	alanine	HMDB0000161	bioa_008	GCST90200431	10:64798306-65575478	0.0677231086999753	0.440289300872067	0.87775558859434
MR-PCA	glycine	HMDB0000123	alanine	HMDB0000161	bioa_008	GCST90200431	12:46859387-47359387	0.504618433501235	0.380341159471305	0.184590699015149
MR-PCA	glycine	HMDB0000123	alanine	HMDB0000161	bioa_008	GCST90200431	12:56611458-57111458	1.55321476803081	0.489043442381784	0.001493074846648
MR-PCA	glycine	HMDB0000123	alanine	HMDB0000161	bioa_008	GCST90200431	15:58217095-58717095	0.204889520564632	0.419896874882381	0.625583839558504
MR-PCA	glycine	HMDB0000123	alanine	HMDB0000161	bioa_008	GCST90200431	16:80861176-81361176	-0.0621501688206126	0.224780817165257	0.782169960350173
MR-PCA	glycine	HMDB0000123	alanine	HMDB0000161	bioa_008	GCST90200431	17:45188952-45974996	-0.142358901985201	0.459198099233502	0.756548550585355
MR-PCA	glycine	HMDB0000123	alanine	HMDB0000161	bioa_008	GCST90200431	19:17984588-18484588	0.378705080337329	0.45013768625339	0.400174609043886
MR-PCA	isoleucine	HMDB0000172	tryptophan	HMDB0000929	bioa_010	bioa_020	2:27480940-27980940	0.987127004825106	0.178758741420021	3.34935911730918e-08
MR-PCA	isoleucine	HMDB0000172	tryptophan	HMDB0000929	bioa_010	bioa_020	4:88976422-89476422	-0.0742957027139926	0.112394832743533	0.508596803746555
MR-PCA	isoleucine	HMDB0000172	tryptophan	HMDB0000929	bioa_010	bioa_020	12:56615040-57115040	0.45747520622718	0.268693103041386	0.0886441147169349
MR-PCA	isoleucine	HMDB0000172	tryptophan	HMDB0000929	bioa_010	bioa_020	16:70059237-70559237	0.253118962476151	0.166356644346247	0.128123365716177
MR-PCA	methionine	HMDB0000696	alanine	HMDB0000161	M01302	bioa_001	1:213396566-213896566	0.0522217110885062	0.0383840566190073	0.173670088204058
MR-PCA	urate	HMDB0000289	caffeine	HMDB0001847	GCST90200307	GCST90200436	2:207223753-207723753	0.16305349726212	0.119793478505153	0.173475248514416
MR-PCA	urate	HMDB0000289	caffeine	HMDB0001847	GCST90200307	GCST90200436	4:9672167-10439135	-0.0431322288763109	0.0608833973591836	0.478672112314168
MR-PCA	urate	HMDB0000289	caffeine	HMDB0001847	GCST90200307	GCST90200436	4:88802323-89302323	-0.0024239682429795	0.121099662630665	0.9840303626296
MR-PCA	urate	HMDB0000289	caffeine	HMDB0001847	GCST90200307	GCST90200436	11:64114866-64614866	0.182887146620282	0.121979788014785	0.133789762944411
MR-PCA	urate	HMDB0000289	caffeine	HMDB0001847	GCST90200307	GCST90200436	12:114208961-114708961	0.121202780509663	0.124064508572985	0.328602051960704
MR-PCA	tyrosine	HMDB0000158	cholesterol	HMDB0000067	bioa_021	M00063	4:99820973-100320973	-0.287229033341265	0.574762322929483	0.61726145912279
MR-PCA	tyrosine	HMDB0000158	cholesterol	HMDB0000067	bioa_021	M00063	4:148735862-149235862	0.53827289058092	0.495610862676576	0.277443738452948
MR-PCA	tyrosine	HMDB0000158	cholesterol	HMDB0000067	bioa_021	M00063	6:111242119-112017012	0.0838588194046315	0.137969770614764	0.543316317639515
MR-PCA	tyrosine	HMDB0000158	cholesterol	HMDB0000067	bioa_021	M00063	6:112114361-112614361	0.550055743962919	0.403229925004258	0.172528444287404
MR-PCA	tyrosine	HMDB0000158	cholesterol	HMDB0000067	bioa_021	M00063	7:27926305-28426305	-0.290755550309423	0.47652618544546	0.541758141152683
MR-PCA	tyrosine	HMDB0000158	cholesterol	HMDB0000067	bioa_021	M00063	8:8933358-9433358	-1.05152682947406	0.51622103825698	0.0416530365558146
MR-PCA	tyrosine	HMDB0000158	cholesterol	HMDB0000067	bioa_021	M00063	10:64816186-65575478	1.31086469322642	0.551956849331679	0.017551777740278
MR-PCA	tyrosine	HMDB0000158	cholesterol	HMDB0000067	bioa_021	M00063	11:61310081-61810081	-0.314349649549257	0.481043597628189	0.513450523950102
MR-PCA	tyrosine	HMDB0000158	cholesterol	HMDB0000067	bioa_021	M00063	12:20701307-21201307	-0.386055535910975	0.534390857426934	0.470035267520888
MR-PCA	tyrosine	HMDB0000158	cholesterol	HMDB0000067	bioa_021	M00063	12:46678393-47435518	1.5892804977238	0.372101836007128	1.94519724059343e-05
MR-PCA	tyrosine	HMDB0000158	cholesterol	HMDB0000067	bioa_021	M00063	12:56615040-57115040	-0.553028760701174	0.356563647492724	0.1209026629165
MR-PCA	tyrosine	HMDB0000158	cholesterol	HMDB0000067	bioa_021	M00063	12:57594049-58094049	-0.590549673985787	0.530522446524081	0.265645135539255
MR-PCA	tyrosine	HMDB0000158	cholesterol	HMDB0000067	bioa_021	M00063	12:59727701-60227701	-0.133643246790606	0.450177723965726	0.766567480646413
MR-PCA	tyrosine	HMDB0000158	cholesterol	HMDB0000067	bioa_021	M00063	12:120845172-121674861	0.481036602941004	0.378762013635098	0.204076311383501
MR-PCA	tyrosine	HMDB0000158	cholesterol	HMDB0000067	bioa_021	M00063	12:122092964-122592964	0.450362870626611	0.465138522786355	0.33292758451826
MR-PCA	tyrosine	HMDB0000158	cholesterol	HMDB0000067	bioa_021	M00063	15:60649639-61149639	0.426420990415991	0.532483523960774	0.423238539488859
MR-PCA	tyrosine	HMDB0000158	cholesterol	HMDB0000067	bioa_021	M00063	16:71153235-72438683	-0.230087991680873	0.209057660109753	0.27107259554336
MR-PCA	5-methylthioadenosine (mta)	HMDB0001173	paraxanthine	HMDB0001860	GCST90200359	GCST90199654	2:211290507-211790507	-0.0386740243983094	0.110248703374699	0.725746704702388
MR-PCA	5-methylthioadenosine (mta)	HMDB0001173	paraxanthine	HMDB0001860	GCST90200359	GCST90199654	6:149659491-150411114	-0.0393682882201793	0.146780610500444	0.788536311067576
MR-PCA	5-methylthioadenosine (mta)	HMDB0001173	paraxanthine	HMDB0001860	GCST90200359	GCST90199654	6:160319068-160819068	-0.129763583514007	0.111228512860615	0.243355959578155
MR-PCA	5-methylthioadenosine (mta)	HMDB0001173	paraxanthine	HMDB0001860	GCST90200359	GCST90199654	16:16009596-16509596	0.114829320865722	0.0956614141216855	0.22999474457064
MR-PCA	glycine	HMDB0000123	pantothenate	HMDB0000210	M32338	M01508	2:211289363-212090389	-0.0617967274185817	0.0533355471146836	0.24660273454537
MR-PCA	glutamine	HMDB0000641	cysteine	HMDB0000574	M00053	GCST90200439	12:56615040-57115040	-0.137491928938463	0.107223447528315	0.199739710132125
MR-PCA	tryptophan	HMDB0000929	alpha-ketoglutarate	HMDB0000208	GCST90200441	M33453	6:111301079-112053797	-0.150315487598569	0.143514726854709	0.294921033843185
MR-PCA	docosahexaenoate (dha; 22:6n3)	HMDB0002183	taurocholate	HMDB0000036	GCST90199651	GCST90200333	11:61376206-61876206	-0.0646798402578725	0.127171367208108	0.611029966814136
MR-PCA	sphingosine 1-phosphate	HMDB0000277	3-hydroxybutyrate (bhba)	HMDB0000011	GCST90199657	M00542	17:74160792-74684003	-0.124636343676088	0.132217230387213	0.34585310074593
MR-PCA	aspartate	HMDB0000191	betaine	HMDB0000043	bioa_004	M03141	2:211431243-211931243	0.800751042355394	0.280673604898073	0.0043313842815873
MR-PCA	aspartate	HMDB0000191	betaine	HMDB0000043	bioa_004	M03141	4:178111051-178611051	-0.0044853337120822	0.10802169748794	0.966879335411309
MR-PCA	aspartate	HMDB0000191	betaine	HMDB0000043	bioa_004	M03141	12:101969766-102469766	0.202352801871128	0.160545154201891	0.207521307298292
MR-PCA	5,6-dihydrothymine	HMDB0000079	dehydroepiandrosterone sulfate (dhea-s)	HMDB0001032	GCST90200339	M32425	22:50721854-51221854	-0.045119481127475	0.146800779399572	0.758575625514303
MR-PCA	n6,n6,n6-trimethyllysine	HMDB0001325	cysteine	HMDB0000574	GCST90200344	M31453	11:64586385-65555309	0.22770389014484	0.113015313871047	0.0439250193996957
MR-PCA	tryptophan	HMDB0000929	n-stearoyl-sphingosine (d18:1/18:0)*	HMDB0004950	M00054	GCST90200341	3:189559163-190059163	-0.0463588325435946	0.159660756013662	0.771542109084653
MR-PCA	tryptophan	HMDB0000929	n-stearoyl-sphingosine (d18:1/18:0)*	HMDB0004950	M00054	GCST90200341	5:153760041-154260041	0.165058849702084	0.142801832809539	0.247738646174157
MR-PCA	tryptophan	HMDB0000929	n-stearoyl-sphingosine (d18:1/18:0)*	HMDB0004950	M00054	GCST90200341	6:111281159-111781159	0.0950197655556694	0.142724396356227	0.505566435424985
MR-PCA	tryptophan	HMDB0000929	n-stearoyl-sphingosine (d18:1/18:0)*	HMDB0004950	M00054	GCST90200341	6:125293311-125793311	-0.170554949661628	0.167447150197322	0.308411958045795
MR-PCA	tryptophan	HMDB0000929	n-stearoyl-sphingosine (d18:1/18:0)*	HMDB0004950	M00054	GCST90200341	7:14057409-14557409	-0.0765140502731357	0.0978578087985813	0.434279173462255
MR-PCA	tryptophan	HMDB0000929	n-stearoyl-sphingosine (d18:1/18:0)*	HMDB0004950	M00054	GCST90200341	11:116404435-116904435	-0.208152283162484	0.11723831921592	0.0758214904545186
MR-PCA	tryptophan	HMDB0000929	n-stearoyl-sphingosine (d18:1/18:0)*	HMDB0004950	M00054	GCST90200341	16:53794515-54294515	0.127626513382851	0.169830886955312	0.452356753548207
MR-PCA	3-hydroxybutyrate (bhba)	HMDB0000011	methionine	HMDB0000696	met-d-bOHbutyrate	bioa_013	1:230050269-230550269	-0.226082233396258	0.211663986587002	0.285467032962937
MR-PCA	3-hydroxybutyrate (bhba)	HMDB0000011	methionine	HMDB0000696	met-d-bOHbutyrate	bioa_013	5:41452897-42471829	-0.141314247531042	0.192150705419391	0.462074950163983
MR-PCA	3-hydroxybutyrate (bhba)	HMDB0000011	methionine	HMDB0000696	met-d-bOHbutyrate	bioa_013	8:8059014-8559014	0.188782874083855	0.317356663481106	0.551936868938157
MR-PCA	3-hydroxybutyrate (bhba)	HMDB0000011	methionine	HMDB0000696	met-d-bOHbutyrate	bioa_013	8:8580720-9433358	0.0733904217520849	0.182034240164831	0.686824472318294
MR-PCA	3-hydroxybutyrate (bhba)	HMDB0000011	methionine	HMDB0000696	met-d-bOHbutyrate	bioa_013	8:9546321-10530228	0.198644248381503	0.25987355896879	0.444636015561173
MR-PCA	3-hydroxybutyrate (bhba)	HMDB0000011	methionine	HMDB0000696	met-d-bOHbutyrate	bioa_013	8:10591858-11909109	-0.0474457868066124	0.229539606228627	0.836244326850281
MR-PCA	3-hydroxybutyrate (bhba)	HMDB0000011	methionine	HMDB0000696	met-d-bOHbutyrate	bioa_013	9:107339744-107915739	0.24394543703235	0.185744215760836	0.189068172219396
MR-PCA	3-hydroxybutyrate (bhba)	HMDB0000011	methionine	HMDB0000696	met-d-bOHbutyrate	bioa_013	10:113694271-114194271	0.0919508314265212	0.200543825897864	0.646587935717549
MR-PCA	3-hydroxybutyrate (bhba)	HMDB0000011	methionine	HMDB0000696	met-d-bOHbutyrate	bioa_013	11:116451535-117240760	-0.0379805608602717	0.243145307618879	0.875871279812642
MR-PCA	3-hydroxybutyrate (bhba)	HMDB0000011	methionine	HMDB0000696	met-d-bOHbutyrate	bioa_013	12:122375755-122875755	-0.416202465961789	0.293503905818505	0.156176911195149
MR-PCA	3-hydroxybutyrate (bhba)	HMDB0000011	methionine	HMDB0000696	met-d-bOHbutyrate	bioa_013	14:94393207-95094947	0.377580005408345	0.166111194745695	0.0230228208974688
MR-PCA	3-hydroxybutyrate (bhba)	HMDB0000011	methionine	HMDB0000696	met-d-bOHbutyrate	bioa_013	15:58430643-58980498	0.246145105634545	0.177190230552995	0.164784917099088
MR-PCA	3-hydroxybutyrate (bhba)	HMDB0000011	methionine	HMDB0000696	met-d-bOHbutyrate	bioa_013	16:71899923-73042963	0.0039255999079472	0.180644918134027	0.982662512256624
MR-PCA	3-hydroxybutyrate (bhba)	HMDB0000011	methionine	HMDB0000696	met-d-bOHbutyrate	bioa_013	19:45161941-45661941	-0.0382366430238625	0.178635977029543	0.83050975943294
MR-PCA	arginine	HMDB0000517	valine	HMDB0000883	GCST90200372	GCST90200442	6:131644358-132148208	-0.0776227540534831	0.0942114651346557	0.409984751995067
MR-PCA	arginine	HMDB0000517	valine	HMDB0000883	GCST90200372	GCST90200442	10:99896895-100396895	0.108955936147193	0.115195744442792	0.34423377286355
MR-PCA	n-acetylornithine	HMDB0003357	lactate	HMDB0000190	M15630	met-d-Lactate	2:73124156-74349562	0.0029693086732549	0.0063298580275031	0.639001289999645
MR-PCA	serine	HMDB0000187	tryptophan	HMDB0000929	GCST90200415	bioa_020	1:119778579-120514573	-0.0727223428957289	0.0399129455915283	0.0684513512969574
MR-PCA	serine	HMDB0000187	tryptophan	HMDB0000929	GCST90200415	bioa_020	2:211290507-212040821	-0.093728865962787	0.0554693359938112	0.0910773269963947
MR-PCA	serine	HMDB0000187	tryptophan	HMDB0000929	GCST90200415	bioa_020	7:55905219-56847625	-0.0588498490321228	0.0654238033838307	0.368377135903023
MR-PCA	sulfate*	HMDB01448	2-hydroxyphenylacetate	HMDB0000669	GCST90199896	GCST90200369	7:122557611-123057611	-0.025233708045397	0.110490220006851	0.819351176844279
MR-PCA	glycerol 3-phosphate	HMDB0000126	glycerol	HMDB0000131	GCST90199638	M15122	1:20921386-22251981	-0.0088995579242708	0.0541442345281071	0.869441767505979
MR-PCA	threonine	HMDB0000167	cytosine	HMDB0000630	GCST90200432	GCST90200433	2:27589369-28089369	0.118573226939243	0.112968879358759	0.293897614387783
MR-PCA	threonine	HMDB0000167	cytosine	HMDB0000630	GCST90200432	GCST90200433	2:211290507-211790507	0.0880587207349779	0.128349259970076	0.492658434800063
MR-PCA	threonine	HMDB0000167	cytosine	HMDB0000630	GCST90200432	GCST90200433	12:46938082-47438082	-0.0890128058557556	0.106450856344681	0.403049797089961
MR-PCA	threonine	HMDB0000167	cytosine	HMDB0000630	GCST90200432	GCST90200433	14:100594368-101094368	-0.0734615727585066	0.119954274654081	0.540264457116981
MR-PCA	inositol 1-phosphate (i1p)	HMDB0000213	cystathionine	HMDB0000099	M01481	GCST90200383	1:5349333-5849333	0.13593117192024	0.0827765700039565	0.100559854175855
MR-PCA	inositol 1-phosphate (i1p)	HMDB0000213	cystathionine	HMDB0000099	M01481	GCST90200383	4:31607204-32397858	-0.0470121970230363	0.0619534740894296	0.447953848883672
MR-PCA	inositol 1-phosphate (i1p)	HMDB0000213	cystathionine	HMDB0000099	M01481	GCST90200383	4:66148855-66648855	0.087573387302442	0.0686997937310467	0.202406374622999
MR-PCA	inositol 1-phosphate (i1p)	HMDB0000213	cystathionine	HMDB0000099	M01481	GCST90200383	10:114775621-115275621	-0.0024389412648335	0.0579140740039944	0.966408536115295
MR-PCA	inositol 1-phosphate (i1p)	HMDB0000213	cystathionine	HMDB0000099	M01481	GCST90200383	12:62771708-63271708	0.0951557150514878	0.0595977332460355	0.110347510670806
MR-PCA	inositol 1-phosphate (i1p)	HMDB0000213	cystathionine	HMDB0000099	M01481	GCST90200383	15:77060646-77560646	0.0476672552224772	0.0741433545660884	0.520284678355132
MR-PCA	oleamide	HMDB0002117	isoleucine	HMDB0000172	M32458	GCST90200399	12:21138621-21638621	0.104014350673501	0.0871638497536999	0.23274413781538
MR-PCA	oleamide	HMDB0002117	isoleucine	HMDB0000172	M32458	GCST90200399	19:15740431-16240431	-0.0491786605077331	0.124798942127591	0.693534438518361
MR-PCA	docosahexaenoate (dha; 22:6n3)	HMDB0002183	lactate	HMDB0000190	GCST90199651	GCST90200408	11:61376206-61876206	0.21347964579077	0.123448655279568	0.0837555815253476
MR-PCA	glutamine	HMDB0000641	n-acetylornithine	HMDB0003357	GCST90200419	bioa_023	12:56335248-57115338	-0.0302962826450957	0.0350251424664339	0.387046084870142
MR-PCA	1-(1-enyl-stearoyl)-2-arachidonoyl-gpe (p-18:0/20:4)*	HMDB0005779	1-methylnicotinamide	HMDB0000699	GCST90200058	GCST90200406	11:61307803-62000560	-0.034609596517412	0.0559938661302761	0.536511919528027
MR-PCA	1-(1-enyl-stearoyl)-2-arachidonoyl-gpe (p-18:0/20:4)*	HMDB0005779	1-methylnicotinamide	HMDB0000699	GCST90200058	GCST90200406	19:45162079-45662079	0.0044400991078987	0.0859356352127494	0.958793451441378
MR-PCA	1-(1-enyl-stearoyl)-2-arachidonoyl-gpe (p-18:0/20:4)*	HMDB0005779	1-methylnicotinamide	HMDB0000699	GCST90200058	GCST90200406	19:55491205-55991205	-0.0567127656060037	0.0856313638558537	0.507785611580196
MR-PCA	cystine	HMDB0000192	valine	HMDB0000883	M31454	GCST90200442	22:24745202-25245202	0.0854265589561954	0.0580406368944082	0.141063959074255
MR-PCA	histidine	HMDB0000177	betaine	HMDB0000043	GCST90200377	GCST90200425	2:211293055-211793055	0.733832451353765	0.113294120301673	9.341967857794508e-11
MR-PCA	histidine	HMDB0000177	betaine	HMDB0000043	GCST90200377	GCST90200425	12:96129884-96629884	0.0963020097047672	0.0749500015022431	0.198833046831255
MR-PCA	s-1-pyrroline-5-carboxylate	HMDB0001301	3-methyl-2-oxovalerate	HMDB0000491	GCST90200381	M15676	8:144432748-145014955	-0.0181742618112284	0.0511814858680054	0.722518830873307
MR-PCA	n-acetylornithine	HMDB0003357	cholesterol	HMDB0000067	M15630	GCST90200368	2:73124156-74349562	0.0220170948577465	0.0232341543156854	0.343324134342415
MR-PCA	valine	HMDB0000883	serine	HMDB0000187	bioa_022	bioa_018	2:27492603-27992603	-2.49178336438053	0.263397736099472	3.074875757548281e-21
MR-PCA	valine	HMDB0000883	serine	HMDB0000187	bioa_022	bioa_018	2:64958074-65458074	-0.0327318468733638	0.109938270249964	0.765909760581287
MR-PCA	valine	HMDB0000883	serine	HMDB0000187	bioa_022	bioa_018	2:211173777-211673777	-1.88034756819047	0.253470019917719	1.18523958166167e-13
MR-PCA	valine	HMDB0000883	serine	HMDB0000187	bioa_022	bioa_018	4:88972827-89472827	-0.18579280426662	0.077584089950992	0.0166326919884289
MR-PCA	valine	HMDB0000883	serine	HMDB0000187	bioa_022	bioa_018	11:116381707-116882500	-0.192736570895032	0.145234956605581	0.184486400266048
MR-PCA	valine	HMDB0000883	serine	HMDB0000187	bioa_022	bioa_018	12:56615040-57115040	1.20091831961799	0.265176795812188	5.93348091761606e-06
MR-PCA	valine	HMDB0000883	serine	HMDB0000187	bioa_022	bioa_018	16:70059237-70559237	0.250251159582309	0.167275020978754	0.134641616098636
MR-PCA	valine	HMDB0000883	serine	HMDB0000187	bioa_022	bioa_018	17:6883609-7383609	0.255412838641264	0.163529046229228	0.118316128425564
MR-PCA	valine	HMDB0000883	serine	HMDB0000187	bioa_022	bioa_018	17:40470632-40970632	0.435467098444258	0.31114109694892	0.161638893494009
MR-PCA	valine	HMDB0000883	serine	HMDB0000187	bioa_022	bioa_018	19:49114511-49614511	0.017991207664881	0.219553069904486	0.934690698558726
MR-PCA	citrate	HMDB0000094	citrulline	HMDB0000904	M01564	bioa_005	5:14625868-15125868	-0.108690342470269	0.0651399131569569	0.0952031229738577
MR-PCA	citrate	HMDB0000094	citrulline	HMDB0000904	M01564	bioa_005	9:84927464-85427464	0.0539407530078936	0.069591185420426	0.438275263521491
MR-PCA	citrate	HMDB0000094	citrulline	HMDB0000904	M01564	bioa_005	17:6345930-6933878	-0.0119319956917335	0.0421279737908366	0.776998901176713
MR-PCA	citrate	HMDB0000094	citrulline	HMDB0000904	M01564	bioa_005	22:18904608-19404608	0.0421003628650452	0.0776493028415828	0.587690396906256
MR-PCA	phenylalanine	HMDB0000159	ornithine	HMDB0000214	GCST90200396	bioa_014	12:103005621-103594137	-0.0166889189407835	0.0510373178587275	0.743672093934354
MR-PCA	creatinine	HMDB0000562	glycochenodeoxycholate	HMDB0000637	M00513	GCST90200342	7:23845366-24345366	0.0805751864515849	0.136925036096248	0.556222204150968
MR-PCA	adenosine	HMDB0000050	leucine	HMDB0000687	M00555	GCST90200389	1:109564880-110064880	0.0537554342544993	0.146211518116151	0.713130301954769
MR-PCA	adenosine	HMDB0000050	leucine	HMDB0000687	M00555	GCST90200389	6:96128415-96628415	-0.142031217396914	0.177099691608149	0.422561892445107
MR-PCA	n-acetylglucosaminylasparagine	HMDB0000489	spermidine	HMDB0001257	GCST90200316	bioa_033	4:178111987-178611987	0.0909477871784906	0.0674431233020466	0.177494115441747
MR-PCA	n-acetylglucosaminylasparagine	HMDB0000489	spermidine	HMDB0001257	GCST90200316	bioa_033	6:167457759-167966043	0.0346391449737575	0.0264901885929736	0.191001658942825
MR-PCA	n-acetylglucosaminylasparagine	HMDB0000489	spermidine	HMDB0001257	GCST90200316	bioa_033	14:94594947-95094947	0.0397920913570339	0.06247712954595	0.524185733507301
MR-PCA	n-acetylglucosaminylasparagine	HMDB0000489	spermidine	HMDB0001257	GCST90200316	bioa_033	17:64055051-64555051	-0.0121903570355755	0.0687732863879811	0.859308687904677
MR-PCA	sphingosine 1-phosphate	HMDB0000277	hippurate	HMDB0000714	GCST90199657	M15753	17:74160792-74684003	0.118939507848801	0.132349234582686	0.368823544754702
MR-PCA	glycine	HMDB0000123	asparagine	HMDB0000168	bioa_008	M34283	1:75967169-76725029	-0.541018771306662	0.367929706199468	0.141442467108099
MR-PCA	glycine	HMDB0000123	asparagine	HMDB0000168	bioa_008	M34283	1:120004506-120504506	0.425297590063229	0.393626643983426	0.279937676701012
MR-PCA	glycine	HMDB0000123	asparagine	HMDB0000168	bioa_008	M34283	2:165258389-165758389	0.537896669548119	0.524718803208154	0.305309330014924
MR-PCA	glycine	HMDB0000123	asparagine	HMDB0000168	bioa_008	M34283	2:210575251-212439946	-0.0293907360512046	0.0550495059718407	0.593413175318815
MR-PCA	glycine	HMDB0000123	asparagine	HMDB0000168	bioa_008	M34283	3:125660381-126160381	-0.0722227176818088	0.210330909341657	0.731315142633302
MR-PCA	glycine	HMDB0000123	asparagine	HMDB0000168	bioa_008	M34283	4:186924683-187424683	0.647995974067223	0.425609871411417	0.127880936512486
MR-PCA	glycine	HMDB0000123	asparagine	HMDB0000168	bioa_008	M34283	5:89976061-90476061	0.791845024202659	0.586036084195176	0.176635163128435
MR-PCA	glycine	HMDB0000123	asparagine	HMDB0000168	bioa_008	M34283	5:131494202-131994202	-0.344515554895085	0.458570281639017	0.452483016656945
MR-PCA	glycine	HMDB0000123	asparagine	HMDB0000168	bioa_008	M34283	6:160525578-161025578	0.979108149971896	0.502877560396973	0.0515334139537132
MR-PCA	glycine	HMDB0000123	asparagine	HMDB0000168	bioa_008	M34283	7:55797215-56297215	-0.186086219654777	0.284247216627106	0.512684561859091
MR-PCA	glycine	HMDB0000123	asparagine	HMDB0000168	bioa_008	M34283	8:8933358-9433358	-0.252678654634569	0.229371364655141	0.270629617608034
MR-PCA	glycine	HMDB0000123	asparagine	HMDB0000168	bioa_008	M34283	8:126232077-126732077	0.515519966509132	0.591974088178617	0.383836676827698
MR-PCA	glycine	HMDB0000123	asparagine	HMDB0000168	bioa_008	M34283	9:5720079-6894932	0.0446572540266147	0.191086157516404	0.815216185278755
MR-PCA	glycine	HMDB0000123	asparagine	HMDB0000168	bioa_008	M34283	9:135887106-136387106	0.220096562011586	0.388873049617819	0.571403542107178
MR-PCA	glycine	HMDB0000123	asparagine	HMDB0000168	bioa_008	M34283	10:64798306-65575478	0.33563413639342	0.448742399313596	0.454494001692101
MR-PCA	glycine	HMDB0000123	asparagine	HMDB0000168	bioa_008	M34283	12:46859387-47359387	0.398455638765167	0.402859408958122	0.322629521996987
MR-PCA	glycine	HMDB0000123	asparagine	HMDB0000168	bioa_008	M34283	12:56611458-57111458	1.27660945473976	0.544694220960721	0.019092619312365
MR-PCA	glycine	HMDB0000123	asparagine	HMDB0000168	bioa_008	M34283	15:58217095-58717095	0.42938633107606	0.392724510078783	0.274239053498784
MR-PCA	glycine	HMDB0000123	asparagine	HMDB0000168	bioa_008	M34283	16:80861176-81361176	-0.0674286437176362	0.24913766435115	0.78666167213251
MR-PCA	glycine	HMDB0000123	asparagine	HMDB0000168	bioa_008	M34283	17:45188952-45974996	0.240530256115439	0.503054426305068	0.632550828803954
MR-PCA	glycine	HMDB0000123	asparagine	HMDB0000168	bioa_008	M34283	19:17984588-18484588	0.146580090990265	0.473395911214239	0.756838299487362
MR-PCA	kynurenine	HMDB0000684	phosphate	HMDB0001429	M15140	GCST90200393	8:39556267-40056267	0.003333830653907	0.122014951944343	0.978202006981985
MR-PCA	kynurenine	HMDB0000684	phosphate	HMDB0001429	M15140	GCST90200393	12:112341686-113156415	0.17331834865032	0.130710562685325	0.184849472807285
MR-PCA	kynurenine	HMDB0000684	phosphate	HMDB0001429	M15140	GCST90200393	16:87628822-88128822	-0.0716094515536211	0.0782499496216655	0.360119529156239
MR-PCA	betaine	HMDB0000043	glutamine	HMDB0000641	M03141	GCST90200419	2:211337631-211837631	0.0314049181576574	0.0906680894737323	0.72906291084204
MR-PCA	betaine	HMDB0000043	glutamine	HMDB0000641	M03141	GCST90200419	5:78095798-78666416	-0.233071884830413	0.0877908282602292	0.0079342597972657
MR-PCA	betaine	HMDB0000043	glutamine	HMDB0000641	M03141	GCST90200419	12:30349-530349	0.0615830610336321	0.146743506999415	0.674730459943992
MR-PCA	cholesterol	HMDB0000067	alanine	HMDB0000161	M00063	GCST90200431	1:109571511-110071511	-0.166143235348554	0.151876252897954	0.273982081649979
MR-PCA	citrulline	HMDB0000904	hydroxy-n6,n6,n6-trimethyllysine*	HMDB01422	GCST90200403	GCST90200240	2:211084708-211584708	0.091758790682271	0.0960221836566597	0.339274403734079
MR-PCA	citrulline	HMDB0000904	hydroxy-n6,n6,n6-trimethyllysine*	HMDB01422	GCST90200403	GCST90200240	9:133044244-133573675	0.120608792161254	0.092596998049603	0.192741082642046
MR-PCA	alpha-ketoglutaramate*	HMDB0001552	4-acetamidobutanoate	HMDB0003681	GCST90199885	GCST90200311	3:99879368-100379368	0.0524673323358787	0.0677611245737994	0.438754332226005
MR-PCA	5-oxoproline	HMDB0000267	4-methyl-2-oxopentanoate	HMDB0000695	GCST90200280	GCST90199655	8:144861615-145802337	0.0311604919358372	0.0345164633826404	0.366646987535575
MR-PCA	5-oxoproline	HMDB0000267	4-methyl-2-oxopentanoate	HMDB0000695	GCST90200280	GCST90199655	12:56615338-57115338	0.0503100902333532	0.106100234072022	0.635375040455912
MR-PCA	4-methyl-2-oxopentanoate	HMDB0000695	alpha-ketobutyrate	HMDB0000005	M22116	GCST90200438	4:88976422-89476422	-0.327742967818369	0.126778478699706	0.0097333114405514
MR-PCA	4-methyl-2-oxopentanoate	HMDB0000695	alpha-ketobutyrate	HMDB0000005	M22116	GCST90200438	13:48209901-48709901	0.215693578255409	0.177133443215338	0.223341893488324
MR-PCA	tryptophan	HMDB0000929	urate	HMDB0000289	bioa_020	GCST90200307	4:156560755-157060755	0.219354910823053	0.143812340855682	0.127187846301839
MR-PCA	tryptophan	HMDB0000929	urate	HMDB0000289	bioa_020	GCST90200307	6:111336667-112095774	-0.0800130875042552	0.168718118408992	0.635327897299605
MR-PCA	acetate	HMDB0000042	pyruvate	HMDB0000243	met-d-Acetate	M00599	2:27480940-27980940	-3.05813510184903	0.607190129899987	4.74031363788073e-07
MR-PCA	acetate	HMDB0000042	pyruvate	HMDB0000243	met-d-Acetate	M00599	2:136358646-136858646	-0.107332837988954	0.632207090144736	0.865187238790691
MR-PCA	acetate	HMDB0000042	pyruvate	HMDB0000243	met-d-Acetate	M00599	9:4513491-5013491	0.188359927206441	0.472203970938142	0.68997037967554
MR-PCA	acetate	HMDB0000042	pyruvate	HMDB0000243	met-d-Acetate	M00599	12:111634608-112523499	0.261286397782981	0.533621778617463	0.624383586302191
MR-PCA	acetate	HMDB0000042	pyruvate	HMDB0000243	met-d-Acetate	M00599	12:112590766-113090766	-0.386403703178924	0.619595686945676	0.532865043373933
MR-PCA	acetate	HMDB0000042	pyruvate	HMDB0000243	met-d-Acetate	M00599	20:24698737-26432690	0.247563319222037	0.256049871241093	0.333616093604162
MR-PCA	acetate	HMDB0000042	pyruvate	HMDB0000243	met-d-Acetate	M00599	20:29267804-29767804	0.468224133694158	0.656607517916289	0.475786411920422
MR-PCA	acetate	HMDB0000042	pyruvate	HMDB0000243	met-d-Acetate	M00599	20:32973832-34017690	-0.357646627748848	0.584487633452188	0.540605455715221
MR-PCA	creatine	HMDB0000064	bilirubin (z,z)	HMDB0000054	M27718	M27716	2:211346498-211846498	-0.175489451366528	0.131300936071013	0.181371595918728
MR-PCA	1-(1-enyl-stearoyl)-2-arachidonoyl-gpe (p-18:0/20:4)*	HMDB0005779	xanthine	HMDB0000292	GCST90200058	M03147	11:61307803-62000560	0.0647456670100847	0.0627412528976482	0.302096802434149
MR-PCA	eicosapentaenoate (epa; 20:5n3)	HMDB0001999	spermidine	HMDB0001257	M18467	GCST90200423	11:61330635-61830635	0.0568172236323731	0.0981900466092446	0.562828431124227
MR-PCA	cystine	HMDB0000192	paraxanthine	HMDB0001860	M31454	GCST90199654	22:24745202-25245202	-0.0394329202421289	0.0595268026416328	0.507689436018137
MR-PCA	lactate	HMDB0000190	leucine	HMDB0000687	met-d-Lactate	bioa_011	2:27348097-28101918	1.28860170862622	0.176276478450698	2.6690957502396e-13
MR-PCA	lactate	HMDB0000190	leucine	HMDB0000687	met-d-Lactate	bioa_011	6:135171067-135671067	0.105168134181496	0.126433792623282	0.40551958689179
MR-PCA	lactate	HMDB0000190	leucine	HMDB0000687	met-d-Lactate	bioa_011	8:106333124-106833124	0.0974073762414744	0.176090718879925	0.580149833183172
MR-PCA	lactate	HMDB0000190	leucine	HMDB0000687	met-d-Lactate	bioa_011	9:4513176-5186407	-0.105046665008379	0.101731631440388	0.301797652125457
MR-PCA	lactate	HMDB0000190	leucine	HMDB0000687	met-d-Lactate	bioa_011	10:2727379-3389269	0.0078462399675882	0.082701905785398	0.924415106592771
MR-PCA	lactate	HMDB0000190	leucine	HMDB0000687	met-d-Lactate	bioa_011	11:118839742-119339742	0.054952230815917	0.158203245787756	0.728326808741126
MR-PCA	lactate	HMDB0000190	leucine	HMDB0000687	met-d-Lactate	bioa_011	12:111162908-111662908	0.330087165863031	0.168865617187201	0.0506146129171149
MR-PCA	lactate	HMDB0000190	leucine	HMDB0000687	met-d-Lactate	bioa_011	12:111682800-113133476	0.213185606122487	0.116291284857412	0.0667722935257091
MR-PCA	flavin adenine dinucleotide (fad)	HMDB0001248	1-methylnicotinamide	HMDB0000699	GCST90200376	GCST90200406	2:69949756-70738470	0.038056641509522	0.0429865923747417	0.375987182484412
MR-PCA	glutamine	HMDB0000641	4-acetamidobutanoate	HMDB0003681	M00053	GCST90200311	12:56615040-57115040	0.0695970577088412	0.107638745702367	0.517903820467838
MR-PCA	isoursodeoxycholate	HMDB0000686	bilirubin (z,z)	HMDB0000054	GCST90199892	M27716	5:35715970-36215970	0.0704164075334306	0.180795575444914	0.696920502122616
MR-PCA	citrulline	HMDB0000904	5-oxoproline	HMDB0000267	bioa_005	GCST90200280	2:211099261-211599261	0.0751771080927908	0.16699529087504	0.652584248055775
MR-PCA	citrulline	HMDB0000904	5-oxoproline	HMDB0000267	bioa_005	GCST90200280	8:10310878-10810878	-0.210939129588015	0.214444429051912	0.325285643433419
MR-PCA	citrulline	HMDB0000904	5-oxoproline	HMDB0000267	bioa_005	GCST90200280	8:11437159-11937159	-0.137950331895266	0.238951412473731	0.56372640776779
MR-PCA	citrulline	HMDB0000904	5-oxoproline	HMDB0000267	bioa_005	GCST90200280	9:133044244-133627617	-0.0358500412796197	0.127614585138127	0.778768442439711
MR-PCA	citrulline	HMDB0000904	5-oxoproline	HMDB0000267	bioa_005	GCST90200280	10:97138579-97638579	-0.171332017292443	0.266075810842322	0.519626139163856
MR-PCA	citrulline	HMDB0000904	5-oxoproline	HMDB0000267	bioa_005	GCST90200280	17:9542768-10042768	-0.228855917628336	0.211323527310012	0.278824097488282
MR-PCA	arachidonate (20:4n6)	HMDB0001043	cholesterol	HMDB0000067	M01110	M00063	11:61330635-61830635	0.0765778857025551	0.0496798888130781	0.123213074545473
MR-PCA	histidine	HMDB0000177	tryptophan	HMDB0000929	GCST90200377	GCST90200441	2:211293055-211793055	0.148111153866315	0.113504768600589	0.191930557769556
MR-PCA	histidine	HMDB0000177	tryptophan	HMDB0000929	GCST90200377	GCST90200441	12:96129884-96629884	0.0183419166745198	0.0749356715595713	0.806635429707435
MR-PCA	stearoyl sphingomyelin (d18:1/18:0)	HMDB0001348	choline	HMDB0000097	GCST90200335	GCST90200327	8:113373776-113873776	0.0723413529833086	0.111212728151085	0.515383972513662
MR-PCA	stearoyl sphingomyelin (d18:1/18:0)	HMDB0001348	choline	HMDB0000097	GCST90200335	GCST90200327	11:61368608-61868608	0.0758014168586225	0.121950024766203	0.534219583030236
MR-PCA	stearoyl sphingomyelin (d18:1/18:0)	HMDB0001348	choline	HMDB0000097	GCST90200335	GCST90200327	14:63982386-64482386	0.0022860261586611	0.10179410642416	0.982083130965274
MR-PCA	stearoyl sphingomyelin (d18:1/18:0)	HMDB0001348	choline	HMDB0000097	GCST90200335	GCST90200327	19:8013648-8513648	0.0534533228399389	0.0566199104100591	0.345132398288896
MR-PCA	stearoyl sphingomyelin (d18:1/18:0)	HMDB0001348	choline	HMDB0000097	GCST90200335	GCST90200327	19:45165640-45665640	-0.162042715552335	0.08941792824715	0.0699560833456556
MR-PCA	4-acetamidobutanoate	HMDB0003681	paraxanthine	HMDB0001860	GCST90200311	M18254	8:18005709-18505709	-0.0717653742138665	0.0712871593779317	0.314074977851018
MR-PCA	acetylphosphate	HMDB0001494	betaine	HMDB0000043	M15488	M03141	1:109564880-110064880	0.180289838237216	0.143394169002218	0.208644141628635
MR-PCA	acetylphosphate	HMDB0001494	betaine	HMDB0000043	M15488	M03141	6:96128415-96628415	-0.160619811300775	0.258424026517592	0.53424707779034
MR-PCA	glycerol 3-phosphate	HMDB0000126	7-methylxanthine	HMDB0001991	GCST90199638	M34390	1:20921386-22251981	0.0429050445030478	0.0622218548290913	0.490477578614357
MR-PCA	acetylphosphate	HMDB0001494	lactate	HMDB0000190	M15488	GCST90200408	1:109564880-110064880	0.028734448261195	0.14652002919083	0.844521904123063
MR-PCA	acetylphosphate	HMDB0001494	lactate	HMDB0000190	M15488	GCST90200408	6:96128415-96628415	-0.317693727356566	0.177462490424789	0.0734214237153668
MR-PCA	glycohyocholate	HMDB0000138	taurocholate	HMDB0000036	GCST90199935	GCST90200333	7:99108524-99608524	0.355966934837153	0.114088944977409	0.001808003183298
MR-PCA	glycohyocholate	HMDB0000138	taurocholate	HMDB0000036	GCST90199935	GCST90200333	10:45742470-46242470	0.26615491871302	0.127104764368236	0.0362617028785867
MR-PCA	glycohyocholate	HMDB0000138	taurocholate	HMDB0000036	GCST90199935	GCST90200333	13:103468308-103968308	0.364258747431853	0.0690049572306689	1.30080158371512e-07
MR-PCA	glycohyocholate	HMDB0000138	taurocholate	HMDB0000036	GCST90199935	GCST90200333	17:28409010-28909010	0.225554435083777	0.135501779328599	0.0959952768791602
MR-PCA	2-aminobutyrate	HMDB0000452	citrate	HMDB0000094	M32348	met-d-Citrate	2:64958074-65458074	-0.0209468832642162	0.0249323908745098	0.40082574863815
MR-PCA	2-aminobutyrate	HMDB0000452	citrate	HMDB0000094	M32348	met-d-Citrate	4:88993818-89493818	0.014843940940506	0.0378436455997078	0.694877975089642
MR-PCA	alpha-ketoglutarate	HMDB0000208	retinol (vitamin a)	HMDB0000305	GCST90200455	GCST90200405	20:44931392-45517926	-0.0092192584476743	0.0731069130683454	0.899647605892876
MR-PCA	creatinine	HMDB0000562	adenosine	HMDB0000050	met-d-Creatinine	M00555	1:62775942-63275942	1.00839166152013	0.54608639026616	0.0648081797843181
MR-PCA	creatinine	HMDB0000562	adenosine	HMDB0000050	met-d-Creatinine	M00555	1:78344069-78844069	0.235877389638391	0.599220192587166	0.693846409905095
MR-PCA	creatinine	HMDB0000562	adenosine	HMDB0000050	met-d-Creatinine	M00555	1:150079982-151190625	-0.234257642783265	0.450219574489766	0.60284149677117
MR-PCA	creatinine	HMDB0000562	adenosine	HMDB0000050	met-d-Creatinine	M00555	1:212502129-213002129	0.163650718620093	0.502714517888771	0.744776878003719
MR-PCA	creatinine	HMDB0000562	adenosine	HMDB0000050	met-d-Creatinine	M00555	2:15538692-16038692	0.106784703379911	0.530066626080385	0.840342619281201
MR-PCA	creatinine	HMDB0000562	adenosine	HMDB0000050	met-d-Creatinine	M00555	2:18426203-18926203	0.376134630496735	0.540624409420566	0.486590970838844
MR-PCA	creatinine	HMDB0000562	adenosine	HMDB0000050	met-d-Creatinine	M00555	2:54331356-54831356	-0.0746710922126538	0.557459685030041	0.893443009569508
MR-PCA	creatinine	HMDB0000562	adenosine	HMDB0000050	met-d-Creatinine	M00555	2:73303397-74097901	0.121418944511642	0.578058380186904	0.833631644057645
MR-PCA	creatinine	HMDB0000562	adenosine	HMDB0000050	met-d-Creatinine	M00555	2:121056440-121556440	0.071434929217355	0.466940385721361	0.87841001258759
MR-PCA	creatinine	HMDB0000562	adenosine	HMDB0000050	met-d-Creatinine	M00555	2:176734544-177234544	-0.175713042750801	0.440297354381291	0.689835639756076
MR-PCA	creatinine	HMDB0000562	adenosine	HMDB0000050	met-d-Creatinine	M00555	2:211293055-211793055	-0.311115257924583	0.461477034812246	0.500201469550364
MR-PCA	creatinine	HMDB0000562	adenosine	HMDB0000050	met-d-Creatinine	M00555	2:217394852-217894852	0.0935083366402539	0.612099610898499	0.878582389102843
MR-PCA	creatinine	HMDB0000562	adenosine	HMDB0000050	met-d-Creatinine	M00555	2:220108198-220608198	-0.268986084435822	0.561062796246994	0.631638145776373
MR-PCA	creatinine	HMDB0000562	adenosine	HMDB0000050	met-d-Creatinine	M00555	3:38187471-38687471	-0.360499884285811	0.568216418884713	0.525792954753248
MR-PCA	creatinine	HMDB0000562	adenosine	HMDB0000050	met-d-Creatinine	M00555	3:121465319-121965319	1.20533548321768	0.664508619787835	0.0696969931699831
MR-PCA	creatinine	HMDB0000562	adenosine	HMDB0000050	met-d-Creatinine	M00555	3:141462708-141962708	-0.0999500982978939	0.512062458331607	0.845243248714081
MR-PCA	creatinine	HMDB0000562	adenosine	HMDB0000050	met-d-Creatinine	M00555	3:185024780-185524780	0.794856751673143	0.631166275144882	0.207905369075292
MR-PCA	creatinine	HMDB0000562	adenosine	HMDB0000050	met-d-Creatinine	M00555	4:76880934-77664144	-0.369627364438765	0.267159561620749	0.16649771746351
MR-PCA	creatinine	HMDB0000562	adenosine	HMDB0000050	met-d-Creatinine	M00555	4:103323863-104102802	0.488467790274997	0.511746674106042	0.339825082860435
MR-PCA	creatinine	HMDB0000562	adenosine	HMDB0000050	met-d-Creatinine	M00555	5:39144851-39644851	0.300580389512463	0.431041781744868	0.485593359966715
MR-PCA	creatinine	HMDB0000562	adenosine	HMDB0000050	met-d-Creatinine	M00555	5:53045546-53835870	0.0573450341586581	0.364219817753796	0.87489318806366
MR-PCA	creatinine	HMDB0000562	adenosine	HMDB0000050	met-d-Creatinine	M00555	5:176565124-177065124	0.238482537802892	0.372065412450825	0.521542575363899
MR-PCA	creatinine	HMDB0000562	adenosine	HMDB0000050	met-d-Creatinine	M00555	6:43556335-44056335	0.514054296088636	0.469719770535447	0.273786136503263
MR-PCA	creatinine	HMDB0000562	adenosine	HMDB0000050	met-d-Creatinine	M00555	6:108750742-109250742	-0.0683421790601976	0.521885805549688	0.895812992205029
MR-PCA	creatinine	HMDB0000562	adenosine	HMDB0000050	met-d-Creatinine	M00555	6:133547208-134047208	-0.22801738672363	0.49039872137085	0.641957769303543
MR-PCA	creatinine	HMDB0000562	adenosine	HMDB0000050	met-d-Creatinine	M00555	6:160418389-160927934	0.194761887140024	0.286465642236297	0.496581272383877
MR-PCA	creatinine	HMDB0000562	adenosine	HMDB0000050	met-d-Creatinine	M00555	7:25488956-25988956	0.182530900743895	0.494936050323875	0.712279085849243
MR-PCA	creatinine	HMDB0000562	adenosine	HMDB0000050	met-d-Creatinine	M00555	7:76984640-77791673	0.636469456816769	0.573136711105448	0.26678277212258
MR-PCA	creatinine	HMDB0000562	adenosine	HMDB0000050	met-d-Creatinine	M00555	7:128492221-128992221	-0.229990799292039	0.591959324031131	0.697627803295752
MR-PCA	creatinine	HMDB0000562	adenosine	HMDB0000050	met-d-Creatinine	M00555	7:151165041-151665041	-0.160140834211759	0.302094770734196	0.59604168971121
MR-PCA	creatinine	HMDB0000562	adenosine	HMDB0000050	met-d-Creatinine	M00555	7:155370831-155870831	-0.807178490149467	0.435379661412076	0.0637442213004687
MR-PCA	creatinine	HMDB0000562	adenosine	HMDB0000050	met-d-Creatinine	M00555	8:8031142-9250941	-1.09462236357424	0.442882710593478	0.0134515484575071
MR-PCA	creatinine	HMDB0000562	adenosine	HMDB0000050	met-d-Creatinine	M00555	8:10561829-11945872	-0.379357312664485	0.473235002336398	0.422769540140544
MR-PCA	creatinine	HMDB0000562	adenosine	HMDB0000050	met-d-Creatinine	M00555	8:19609539-20109539	-0.810320671912952	0.482570310501631	0.0931176719215622
MR-PCA	creatinine	HMDB0000562	adenosine	HMDB0000050	met-d-Creatinine	M00555	8:23527006-24027006	-0.0005486376652868	0.526886716349794	0.999169177301463
MR-PCA	creatinine	HMDB0000562	adenosine	HMDB0000050	met-d-Creatinine	M00555	9:71184707-71684707	-0.330821966353018	0.462935046787267	0.474844786596843
MR-PCA	creatinine	HMDB0000562	adenosine	HMDB0000050	met-d-Creatinine	M00555	10:52398454-52898454	-0.163788651720164	0.530849453067742	0.757670950159322
MR-PCA	creatinine	HMDB0000562	adenosine	HMDB0000050	met-d-Creatinine	M00555	11:15629946-16129946	0.762342771820972	0.567471478572855	0.179141581541838
MR-PCA	creatinine	HMDB0000562	adenosine	HMDB0000050	met-d-Creatinine	M00555	11:30504837-31294673	0.217728805959634	0.445637809046768	0.625140528878849
MR-PCA	creatinine	HMDB0000562	adenosine	HMDB0000050	met-d-Creatinine	M00555	11:116373213-117240760	0.236851839255985	0.348567259112117	0.496820404954066
MR-PCA	creatinine	HMDB0000562	adenosine	HMDB0000050	met-d-Creatinine	M00555	15:41118334-41871842	0.249528580170396	0.494793754041448	0.614044769632155
MR-PCA	creatinine	HMDB0000562	adenosine	HMDB0000050	met-d-Creatinine	M00555	15:45400360-46179051	0.421015309504791	0.320717292289051	0.18927384146379
MR-PCA	creatinine	HMDB0000562	adenosine	HMDB0000050	met-d-Creatinine	M00555	15:53700578-54200578	-0.710529563642981	0.507893672091857	0.161821062397011
MR-PCA	creatinine	HMDB0000562	adenosine	HMDB0000050	met-d-Creatinine	M00555	15:76097375-76597375	0.139469615892369	0.499685934104617	0.780156915475962
MR-PCA	creatinine	HMDB0000562	adenosine	HMDB0000050	met-d-Creatinine	M00555	16:20142332-21335139	-0.0738372606620479	0.268063417147693	0.782972848981224
MR-PCA	creatinine	HMDB0000562	adenosine	HMDB0000050	met-d-Creatinine	M00555	16:89453424-89953424	-0.252548110950198	0.56859111447221	0.656923500092618
MR-PCA	creatinine	HMDB0000562	adenosine	HMDB0000050	met-d-Creatinine	M00555	17:19176536-19724875	-0.503579774864032	0.647279224620878	0.436572166235787
MR-PCA	creatinine	HMDB0000562	adenosine	HMDB0000050	met-d-Creatinine	M00555	17:37200083-37954217	0.368587754746965	0.429098840323291	0.390350993720946
MR-PCA	creatinine	HMDB0000562	adenosine	HMDB0000050	met-d-Creatinine	M00555	17:58690466-59700441	0.489321643722965	0.34145708753623	0.151846424057933
MR-PCA	creatinine	HMDB0000562	adenosine	HMDB0000050	met-d-Creatinine	M00555	19:32940263-33709298	-0.717519362792912	0.4824217558367	0.136928215097543
MR-PCA	creatinine	HMDB0000562	adenosine	HMDB0000050	met-d-Creatinine	M00555	20:32653904-33537782	-0.0316911748239707	0.544879378669352	0.9536197346627
MR-PCA	creatinine	HMDB0000562	adenosine	HMDB0000050	met-d-Creatinine	M00555	22:38345240-38845240	0.690251154414335	0.525403003519761	0.188928453177502
MR-PCA	adenosine	HMDB0000050	kynurenate	HMDB0000715	M00555	GCST90200454	1:109564880-110064880	0.157779828432453	0.146304574974101	0.280840119395278
MR-PCA	adenosine	HMDB0000050	kynurenate	HMDB0000715	M00555	GCST90200454	6:96128415-96628415	-0.0237463386846567	0.177229367918286	0.893413267549076
MR-PCA	5-methylthioadenosine (mta)	HMDB0001173	methionine sulfoxide	HMDB0002005	GCST90200359	GCST90199625	2:211290507-211790507	0.135588651036353	0.10752453702422	0.20730814399831
MR-PCA	5-methylthioadenosine (mta)	HMDB0001173	methionine sulfoxide	HMDB0002005	GCST90200359	GCST90199625	6:149659491-150411114	-0.251033788196902	0.143116641633217	0.0794218886349847
MR-PCA	5-methylthioadenosine (mta)	HMDB0001173	methionine sulfoxide	HMDB0002005	GCST90200359	GCST90199625	6:160319068-160819068	0.0626210529927972	0.108477325090674	0.563754912376474
MR-PCA	5-methylthioadenosine (mta)	HMDB0001173	methionine sulfoxide	HMDB0002005	GCST90200359	GCST90199625	16:16009596-16509596	0.199499268062291	0.093288659274524	0.0324749064353527
MR-PCA	alanine	HMDB0000161	serine	HMDB0000187	met-d-Ala	M32315	1:206970800-207470800	-0.245549279902283	0.35218570777891	0.485668036904063
MR-PCA	alanine	HMDB0000161	serine	HMDB0000187	met-d-Ala	M32315	2:27480940-28253616	-1.41148836389377	0.324586123329316	1.37022529407552e-05
MR-PCA	alanine	HMDB0000161	serine	HMDB0000187	met-d-Ala	M32315	2:64970910-65916674	0.118038350484367	0.284605425513366	0.678329426703381
MR-PCA	alanine	HMDB0000161	serine	HMDB0000187	met-d-Ala	M32315	3:122879946-123379946	0.299058675251742	0.564427485911786	0.596219900989518
MR-PCA	alanine	HMDB0000161	serine	HMDB0000187	met-d-Ala	M32315	3:159754026-160551365	1.04534685336058	0.463421599189722	0.0240885125005734
MR-PCA	alanine	HMDB0000161	serine	HMDB0000187	met-d-Ala	M32315	4:88958565-89458565	-0.0333503343565775	0.518752081089321	0.948739679503793
MR-PCA	alanine	HMDB0000161	serine	HMDB0000187	met-d-Ala	M32315	5:35692098-36469710	-0.468469890715105	0.519039441527576	0.366753681946104
MR-PCA	alanine	HMDB0000161	serine	HMDB0000187	met-d-Ala	M32315	6:20453952-20953952	0.567146841847405	0.459721925615434	0.217324523642438
MR-PCA	alanine	HMDB0000161	serine	HMDB0000187	met-d-Ala	M32315	8:17128898-17669461	0.416442779151616	0.38657159403492	0.281358738687271
MR-PCA	alanine	HMDB0000161	serine	HMDB0000187	met-d-Ala	M32315	8:49725746-50225746	1.74857420757394	0.596296780894711	0.0033636498174826
MR-PCA	alanine	HMDB0000161	serine	HMDB0000187	met-d-Ala	M32315	8:117935733-118435733	-0.114401587950664	0.467135427318446	0.80653365979684
MR-PCA	alanine	HMDB0000161	serine	HMDB0000187	met-d-Ala	M32315	8:145497920-145997920	0.0754012170300061	0.522393149091827	0.885233520389516
MR-PCA	alanine	HMDB0000161	serine	HMDB0000187	met-d-Ala	M32315	9:4033137-4533137	0.416546876283375	0.471692259864777	0.377187465131892
MR-PCA	alanine	HMDB0000161	serine	HMDB0000187	met-d-Ala	M32315	11:8005408-8505408	0.101041026576875	0.420921330425412	0.810293592524394
MR-PCA	alanine	HMDB0000161	serine	HMDB0000187	met-d-Ala	M32315	12:46544011-47796599	0.63351163164447	0.245007655499147	0.0097186839917045
MR-PCA	alanine	HMDB0000161	serine	HMDB0000187	met-d-Ala	M32315	12:56610577-57110577	0.539520810992942	0.252454054165166	0.0325894557383119
MR-PCA	alanine	HMDB0000161	serine	HMDB0000187	met-d-Ala	M32315	12:59740767-60240767	0.569239108251441	0.427473659617405	0.182979987587651
MR-PCA	alanine	HMDB0000161	serine	HMDB0000187	met-d-Ala	M32315	12:122367989-122867989	0.295791153328879	0.494442511709761	0.54968538424355
MR-PCA	alanine	HMDB0000161	serine	HMDB0000187	met-d-Ala	M32315	16:69383883-70933639	0.151941592047894	0.265279093602065	0.566806342147791
MR-PCA	alanine	HMDB0000161	serine	HMDB0000187	met-d-Ala	M32315	17:79391534-79891534	-0.382139267053551	0.530491355419191	0.471309736645547
MR-PCA	alanine	HMDB0000161	serine	HMDB0000187	met-d-Ala	M32315	21:32796216-33296216	0.211740843115067	0.644990385057701	0.742695979960864
MR-PCA	alanine	HMDB0000161	serine	HMDB0000187	met-d-Ala	M32315	22:18934095-19434095	-0.146595938556516	0.634847465325023	0.817380670761242
MR-PCA	isoleucine	HMDB0000172	glycochenodeoxycholate	HMDB0000637	bioa_010	M32346	2:27480940-27980940	0.386715621228941	0.384941393280946	0.315085120482578
MR-PCA	isoleucine	HMDB0000172	glycochenodeoxycholate	HMDB0000637	bioa_010	M32346	4:88976422-89476422	-0.0780793403170659	0.241868197784635	0.746833291760762
MR-PCA	isoleucine	HMDB0000172	glycochenodeoxycholate	HMDB0000637	bioa_010	M32346	12:56615040-57115040	0.691220811830987	0.578252472717715	0.231945774584326
MR-PCA	isoleucine	HMDB0000172	glycochenodeoxycholate	HMDB0000637	bioa_010	M32346	16:70059237-70559237	0.151976567277157	0.358034827802842	0.671219976119409
MR-PCA	leucine	HMDB0000687	glycine	HMDB0000123	met-d-Leu	GCST90200707	2:27480940-28253616	-0.458018155535191	0.368331009303955	0.213685095253642
MR-PCA	leucine	HMDB0000687	glycine	HMDB0000123	met-d-Leu	GCST90200707	2:64975088-65475088	-0.0511772487686492	0.408358793917938	0.900266875762696
MR-PCA	leucine	HMDB0000687	glycine	HMDB0000123	met-d-Leu	GCST90200707	2:165251927-165751927	-1.27332858505984	0.433768016099249	0.0033300424251104
MR-PCA	leucine	HMDB0000687	glycine	HMDB0000123	met-d-Leu	GCST90200707	4:86953335-87453335	-0.196792222492798	0.362648651710378	0.587369037008763
MR-PCA	leucine	HMDB0000687	glycine	HMDB0000123	met-d-Leu	GCST90200707	4:87663610-88163610	-0.146128653532692	0.394097828342102	0.710791833690468
MR-PCA	leucine	HMDB0000687	glycine	HMDB0000123	met-d-Leu	GCST90200707	4:88670985-89475171	0.202771935853442	0.131326077161806	0.122580082053453
MR-PCA	leucine	HMDB0000687	glycine	HMDB0000123	met-d-Leu	GCST90200707	8:76204025-76704025	0.650448795975137	0.404250065946335	0.107610694758131
MR-PCA	leucine	HMDB0000687	glycine	HMDB0000123	met-d-Leu	GCST90200707	12:56220625-57115338	0.0973836100686607	0.283500794046431	0.731219456007365
MR-PCA	leucine	HMDB0000687	glycine	HMDB0000123	met-d-Leu	GCST90200707	16:69315747-70908300	0.132042020209613	0.22732893879616	0.561347465106347
MR-PCA	leucine	HMDB0000687	glycine	HMDB0000123	met-d-Leu	GCST90200707	16:71899923-72399923	0.0014108980456771	0.337361801766979	0.996663135897311
MR-PCA	leucine	HMDB0000687	glycine	HMDB0000123	met-d-Leu	GCST90200707	17:6935779-7435779	-0.698400426120377	0.3079915962055	0.0233538586421007
MR-PCA	leucine	HMDB0000687	glycine	HMDB0000123	met-d-Leu	GCST90200707	19:49054215-49554215	-0.605310696741962	0.30896938241389	0.0500977497389048
MR-PCA	alanine	HMDB0000161	histidine	HMDB0000177	bioa_001	bioa_009	1:206985954-207485954	-0.204721910153772	0.105334529312993	0.0519509025344198
MR-PCA	alanine	HMDB0000161	histidine	HMDB0000177	bioa_001	bioa_009	2:27143030-28594285	-0.671213817912602	0.0843367181917325	1.7380325416472801e-15
MR-PCA	alanine	HMDB0000161	histidine	HMDB0000177	bioa_001	bioa_009	2:64958074-65458074	0.027663615716443	0.0852777468894163	0.745639528282394
MR-PCA	alanine	HMDB0000161	histidine	HMDB0000177	bioa_001	bioa_009	3:71155270-71655270	0.610430505816047	0.157146144872983	0.0001025506134177
MR-PCA	alanine	HMDB0000161	histidine	HMDB0000177	bioa_001	bioa_009	4:88976422-89476422	0.0855592524305955	0.131521494786287	0.515347109667132
MR-PCA	alanine	HMDB0000161	histidine	HMDB0000177	bioa_001	bioa_009	7:72732874-73232874	0.349023059824122	0.139168765175538	0.0121446800749121
MR-PCA	alanine	HMDB0000161	histidine	HMDB0000177	bioa_001	bioa_009	8:145568681-146068681	0.336216802991965	0.156579374929896	0.0317724997712322
MR-PCA	alanine	HMDB0000161	histidine	HMDB0000177	bioa_001	bioa_009	9:4040541-4540541	0.518120254542701	0.140641796667201	0.0002296286710123
MR-PCA	alanine	HMDB0000161	histidine	HMDB0000177	bioa_001	bioa_009	11:116336283-116836283	0.488717097431298	0.12554622969458	9.91240043388498e-05
MR-PCA	alanine	HMDB0000161	histidine	HMDB0000177	bioa_001	bioa_009	12:46636543-47713425	0.297181623838172	0.060755006129384	1.0008285442177e-06
MR-PCA	alanine	HMDB0000161	histidine	HMDB0000177	bioa_001	bioa_009	12:56615040-57115040	0.607349293931002	0.0805710404966727	4.77016370730671e-14
MR-PCA	alanine	HMDB0000161	histidine	HMDB0000177	bioa_001	bioa_009	12:59727701-60227701	0.425501387508082	0.109581116743833	0.0001031836598345
MR-PCA	alanine	HMDB0000161	histidine	HMDB0000177	bioa_001	bioa_009	14:75116447-75616447	0.0238504851963668	0.16228810755887	0.883160553472916
MR-PCA	alanine	HMDB0000161	histidine	HMDB0000177	bioa_001	bioa_009	16:69621701-70931491	0.0597558496858024	0.0730074245800463	0.413077428362644
MR-PCA	alanine	HMDB0000161	histidine	HMDB0000177	bioa_001	bioa_009	17:40568584-41068584	-0.224478301029968	0.180989761864563	0.214871195184669
MR-PCA	alanine	HMDB0000161	histidine	HMDB0000177	bioa_001	bioa_009	22:18906543-19406543	0.0137301036866593	0.138061706100917	0.920781749988796
MR-PCA	inositol 1-phosphate (i1p)	HMDB0000213	citrulline	HMDB0000904	M01481	GCST90200403	1:5349333-5849333	0.0703395101175295	0.0820700929583603	0.391408249788407
MR-PCA	inositol 1-phosphate (i1p)	HMDB0000213	citrulline	HMDB0000904	M01481	GCST90200403	4:31607204-32397858	-0.164976738504937	0.0614047434654116	0.0072159571773213
MR-PCA	inositol 1-phosphate (i1p)	HMDB0000213	citrulline	HMDB0000904	M01481	GCST90200403	4:66148855-66648855	0.0488914622380496	0.0681011829468824	0.472804252297337
MR-PCA	inositol 1-phosphate (i1p)	HMDB0000213	citrulline	HMDB0000904	M01481	GCST90200403	10:114775621-115275621	0.104071704230449	0.0574074718788077	0.0698534310854244
MR-PCA	inositol 1-phosphate (i1p)	HMDB0000213	citrulline	HMDB0000904	M01481	GCST90200403	12:62771708-63271708	0.124630513680782	0.0590619805515766	0.0348441614231909
MR-PCA	inositol 1-phosphate (i1p)	HMDB0000213	citrulline	HMDB0000904	M01481	GCST90200403	15:77060646-77560646	-0.017302194134194	0.0734915013304702	0.81387405356249
MR-PCA	2-aminobutyrate	HMDB0000452	taurine	HMDB0000251	M32348	GCST90200420	2:64958074-65458074	0.0452779802536113	0.096231086938844	0.637988527463665
MR-PCA	2-aminobutyrate	HMDB0000452	taurine	HMDB0000251	M32348	GCST90200420	4:88993818-89493818	-0.16663665780352	0.131763845108385	0.205992708151289
MR-PCA	valine	HMDB0000883	creatinine	HMDB0000562	M01649	M00513	4:88976422-89476422	0.0471547449562432	0.153226422403958	0.758275979981545
MR-PCA	glycine	HMDB0000123	alpha-tocopherol	HMDB0001893	GCST90200707	GCST90200302	1:75967169-76467169	0.180270511487587	0.141760880882136	0.203496782693795
MR-PCA	glycine	HMDB0000123	alpha-tocopherol	HMDB0001893	GCST90200707	GCST90200302	2:211036896-212058697	-0.0134166543220766	0.0297419701369114	0.651916227502797
MR-PCA	glycine	HMDB0000123	alpha-tocopherol	HMDB0001893	GCST90200707	GCST90200302	3:125659669-126159669	0.0376352397711111	0.0893616502039502	0.673640806989728
MR-PCA	glycine	HMDB0000123	alpha-tocopherol	HMDB0001893	GCST90200707	GCST90200302	9:6290540-6790540	-0.0131628302438448	0.094621967628883	0.889363490710566
MR-PCA	3-(4-hydroxyphenyl)lactate	HMDB0000755	cortisol	HMDB0000063	M32197	M01712	17:79879970-80379970	-0.0153794737833869	0.135074615499835	0.909349490299515
MR-PCA	phenylalanine	HMDB0000159	serotonin (5ht)	HMDB0000259	bioa_016	M02342	1:94441240-94941240	0.4347334130442	0.572093605406444	0.447314902585717
MR-PCA	phenylalanine	HMDB0000159	serotonin (5ht)	HMDB0000259	bioa_016	M02342	3:186202917-186702917	-0.075498333797064	0.376830915523021	0.841206321514096
MR-PCA	phenylalanine	HMDB0000159	serotonin (5ht)	HMDB0000259	bioa_016	M02342	4:155231289-155731289	0.522798120241245	0.449943632156072	0.24526830977318
MR-PCA	phenylalanine	HMDB0000159	serotonin (5ht)	HMDB0000259	bioa_016	M02342	4:186893802-187393802	-0.423987529807889	0.240909210464125	0.0784167316441352
MR-PCA	phenylalanine	HMDB0000159	serotonin (5ht)	HMDB0000259	bioa_016	M02342	5:176539719-177067143	0.382315536760012	0.364872479887789	0.29472804416986
MR-PCA	phenylalanine	HMDB0000159	serotonin (5ht)	HMDB0000259	bioa_016	M02342	6:52381188-52881188	-0.0559967943898882	0.553577841663287	0.919427951916862
MR-PCA	phenylalanine	HMDB0000159	serotonin (5ht)	HMDB0000259	bioa_016	M02342	11:57020509-57520509	0.489231123869946	0.523208723763477	0.349757798096644
MR-PCA	phenylalanine	HMDB0000159	serotonin (5ht)	HMDB0000259	bioa_016	M02342	12:103007876-103562619	-0.0661502708077519	0.231430562885703	0.775006764070815
MR-PCA	phenylalanine	HMDB0000159	serotonin (5ht)	HMDB0000259	bioa_016	M02342	14:55086875-55586875	0.263179749866396	0.564697314812441	0.641176458638357
MR-PCA	phenylalanine	HMDB0000159	serotonin (5ht)	HMDB0000259	bioa_016	M02342	19:45142254-45642254	0.0238143241923808	0.513654499014026	0.963021297893584
MR-PCA	1-methylurate	HMDB0003099	isoleucine	HMDB0000172	M34395	GCST90200399	8:18010431-18510431	0.084691778002902	0.0829142150746734	0.307046695329686
MR-PCA	glutamate	HMDB0000148	asparagine	HMDB0000168	bioa_007	bioa_003	12:121174861-121674861	-0.50190851315055	0.135102777212174	0.000203193607859
MR-PCA	asparagine	HMDB0000168	gluconate	HMDB0000625	GCST90200452	GCST90200373	2:211293055-211793055	0.0222351909362322	0.1235641148183	0.857192911316931
MR-PCA	asparagine	HMDB0000168	gluconate	HMDB0000625	GCST90200452	GCST90200373	7:97139584-97639584	-0.0030639103561795	0.112337280052349	0.978241028149685
MR-PCA	asparagine	HMDB0000168	gluconate	HMDB0000625	GCST90200452	GCST90200373	11:61850353-62350353	-0.0981596841611115	0.101570462553657	0.333834268372333
MR-PCA	asparagine	HMDB0000168	gluconate	HMDB0000625	GCST90200452	GCST90200373	14:103842789-104825326	0.038287016154981	0.0380700300739152	0.314560068644214
MR-PCA	alpha-tocopherol	HMDB0001893	taurochenodeoxycholate	HMDB0000951	GCST90200302	M18494	1:62651807-63403953	0.0400731289095456	0.21485785357969	0.852044871745388
MR-PCA	alpha-tocopherol	HMDB0001893	ornithine	HMDB0000214	GCST90200302	bioa_014	1:62651807-63403953	-0.0704648425432138	0.0895911939619243	0.431565673855251
MR-PCA	alpha-ketoglutaramate*	HMDB0001552	cortisol	HMDB0000063	GCST90199885	M01712	3:99879368-100379368	0.0257552608368054	0.0791938189284655	0.745016034578772
MR-PCA	tyrosine	HMDB0000158	aspartate	HMDB0000191	GCST90200427	M15996	6:111308006-112158646	-0.11935132933265	0.117026344192981	0.307791449874656
MR-PCA	tyrosine	HMDB0000158	leucine	HMDB0000687	GCST90200427	bioa_011	6:111308006-112158646	-0.0731259522678885	0.0340926026797599	0.0319591337837814
MR-PCA	pyruvate	HMDB0000243	cysteine	HMDB0000574	met-d-Pyruvate	M31453	1:154991807-156271079	0.612161517478768	0.377032913190086	0.104455043097215
MR-PCA	pyruvate	HMDB0000243	cysteine	HMDB0000574	met-d-Pyruvate	M31453	1:207429229-207929229	-0.583759328404138	0.606075832206349	0.335457855462948
MR-PCA	pyruvate	HMDB0000243	cysteine	HMDB0000574	met-d-Pyruvate	M31453	2:27480940-28253616	0.13367026410666	0.4937839604993	0.786617187755626
MR-PCA	pyruvate	HMDB0000243	cysteine	HMDB0000574	met-d-Pyruvate	M31453	2:60468043-60968043	0.39857598467682	0.52644326965422	0.448983370860789
MR-PCA	pyruvate	HMDB0000243	cysteine	HMDB0000574	met-d-Pyruvate	M31453	2:173097338-173854224	0.154483794140299	0.214420992141713	0.471235945845669
MR-PCA	pyruvate	HMDB0000243	cysteine	HMDB0000574	met-d-Pyruvate	M31453	3:56611222-57111222	-0.547383597389954	0.423745911619359	0.196435711157989
MR-PCA	pyruvate	HMDB0000243	cysteine	HMDB0000574	met-d-Pyruvate	M31453	5:131157493-131957429	0.0287147355934237	0.458783601817078	0.950093912661386
MR-PCA	pyruvate	HMDB0000243	cysteine	HMDB0000574	met-d-Pyruvate	M31453	8:106322270-106822270	0.727118749476654	0.507015044797838	0.151538959276247
MR-PCA	pyruvate	HMDB0000243	cysteine	HMDB0000574	met-d-Pyruvate	M31453	9:135611502-136391870	0.345318674254243	0.389977090650053	0.375895368693104
MR-PCA	pyruvate	HMDB0000243	cysteine	HMDB0000574	met-d-Pyruvate	M31453	10:2869150-3388009	0.177873278975758	0.193896565412106	0.358953146019821
MR-PCA	pyruvate	HMDB0000243	cysteine	HMDB0000574	met-d-Pyruvate	M31453	11:56961646-57461646	1.02550664800326	0.640005216177704	0.10908020668014
MR-PCA	pyruvate	HMDB0000243	cysteine	HMDB0000574	met-d-Pyruvate	M31453	12:48145900-49077761	0.174938699918012	0.208962530334664	0.402492880250953
MR-PCA	pyruvate	HMDB0000243	cysteine	HMDB0000574	met-d-Pyruvate	M31453	16:69379588-70929689	-0.0852320003751073	0.346285940290484	0.805580165753934
MR-PCA	pyruvate	HMDB0000243	cysteine	HMDB0000574	met-d-Pyruvate	M31453	18:43532791-44032791	0.574380038000983	0.703352618151927	0.414138938765318
MR-PCA	pyruvate	HMDB0000243	cysteine	HMDB0000574	met-d-Pyruvate	M31453	21:45449580-45972811	-0.66570776397861	0.319751130070653	0.037346494569711
MR-PCA	5-methylthioadenosine (mta)	HMDB0001173	isoursodeoxycholate	HMDB0000686	GCST90200359	GCST90199892	2:211290507-211790507	0.0989181753328964	0.10757936474604	0.357839211103342
MR-PCA	5-methylthioadenosine (mta)	HMDB0001173	isoursodeoxycholate	HMDB0000686	GCST90200359	GCST90199892	6:149659491-150411114	-0.0151401386735328	0.143222795105092	0.915812130167946
MR-PCA	5-methylthioadenosine (mta)	HMDB0001173	isoursodeoxycholate	HMDB0000686	GCST90200359	GCST90199892	6:160319068-160819068	0.149255074905749	0.108533411867008	0.169069657056021
MR-PCA	5-methylthioadenosine (mta)	HMDB0001173	isoursodeoxycholate	HMDB0000686	GCST90200359	GCST90199892	16:16009596-16509596	-0.0010668177584415	0.0933429504889128	0.990881165812123
MR-PCA	tyrosine	HMDB0000158	citrulline	HMDB0000904	bioa_021	GCST90200403	4:99820973-100320973	-1.11994486492218	0.553909016744464	0.0431873881878955
MR-PCA	tyrosine	HMDB0000158	citrulline	HMDB0000904	bioa_021	GCST90200403	6:111242119-112017012	-0.0498298278764546	0.14171727307326	0.725127496471576
MR-PCA	tyrosine	HMDB0000158	citrulline	HMDB0000904	bioa_021	GCST90200403	6:112114361-112614361	-0.0246828275322371	0.402078316374335	0.951050122103143
MR-PCA	tyrosine	HMDB0000158	citrulline	HMDB0000904	bioa_021	GCST90200403	7:27926305-28426305	-0.364605777538862	0.471328534520169	0.439184913920834
MR-PCA	tyrosine	HMDB0000158	citrulline	HMDB0000904	bioa_021	GCST90200403	10:64816186-65575478	-0.0023183370907645	0.577532618307155	0.996797132586078
MR-PCA	tyrosine	HMDB0000158	citrulline	HMDB0000904	bioa_021	GCST90200403	11:61310081-61810081	0.533198077395189	0.440113787405039	0.225703639759217
MR-PCA	tyrosine	HMDB0000158	citrulline	HMDB0000904	bioa_021	GCST90200403	12:46678393-47435518	1.33986281257238	0.396218468385054	0.0007205808622638
MR-PCA	tyrosine	HMDB0000158	citrulline	HMDB0000904	bioa_021	GCST90200403	12:56615040-57115040	-0.906203561259073	0.356594482628933	0.0110449968484136
MR-PCA	tyrosine	HMDB0000158	citrulline	HMDB0000904	bioa_021	GCST90200403	12:57594049-58094049	0.0204690493031942	0.498442829797954	0.967243286106302
MR-PCA	tyrosine	HMDB0000158	citrulline	HMDB0000904	bioa_021	GCST90200403	12:59727701-60227701	1.68036623694981	0.431503644178604	9.85188692672833e-05
MR-PCA	tyrosine	HMDB0000158	citrulline	HMDB0000904	bioa_021	GCST90200403	12:120845172-121674861	0.36411772512193	0.397418990616421	0.359558778102065
MR-PCA	tyrosine	HMDB0000158	citrulline	HMDB0000904	bioa_021	GCST90200403	12:122092964-122592964	0.86202759370891	0.450960086135422	0.0559354063727411
MR-PCA	tyrosine	HMDB0000158	citrulline	HMDB0000904	bioa_021	GCST90200403	15:60649639-61149639	2.03814781461896	0.534429131798938	0.0001369063733691
MR-PCA	tyrosine	HMDB0000158	citrulline	HMDB0000904	bioa_021	GCST90200403	16:71153235-72438683	0.145598494468481	0.19460146637137	0.454346729214744
MR-PCA	glutamine	HMDB0000641	methionine	HMDB0000696	GCST90200419	bioa_013	12:56335248-57115338	-0.209669162263713	0.0348511271221769	1.7862819373985202e-09
MR-PCA	bilirubin (z,z)	HMDB0000054	hydroxy-n6,n6,n6-trimethyllysine*	HMDB01422	M27716	GCST90200240	2:234140469-234918570	-0.0015705901071504	0.0345115506548361	0.963701510179915
MR-PCA	glycerophosphoethanolamine	HMDB0000114	glutamine	HMDB0000641	GCST90199808	bioa_006	1:40156715-40656715	-0.0379577868018946	0.0484681201990089	0.433539293315573
MR-PCA	glycerophosphoethanolamine	HMDB0000114	glutamine	HMDB0000641	GCST90199808	bioa_006	22:24208096-24708096	-0.0357419737209541	0.0366821422872376	0.329872930695486
MR-PCA	4-acetamidobutanoate	HMDB0003681	cholesterol	HMDB0000067	GCST90200311	M00063	8:18005709-18505709	-0.000647225770185	0.0698336663161445	0.992605227770188
MR-PCA	phosphoethanolamine	HMDB0000224	glycerol 3-phosphate	HMDB0000126	GCST90200281	GCST90199638	1:21573292-22073292	1.38447010384561	0.0783727700439291	7.77465399207443e-70
MR-PCA	phosphoethanolamine	HMDB0000224	glycerol 3-phosphate	HMDB0000126	GCST90200281	GCST90199638	1:27206842-27706842	0.20007637014427	0.120881811581556	0.0978960212279759
MR-PCA	arginine	HMDB0000517	7-methylxanthine	HMDB0001991	bioa_002	M34390	2:24182937-24682937	-0.351745029539755	0.387380584764212	0.363873504638171
MR-PCA	arginine	HMDB0000517	7-methylxanthine	HMDB0001991	bioa_002	M34390	2:211333022-211833022	-0.0078809519711004	0.248321164087438	0.974681842002479
MR-PCA	arginine	HMDB0000517	7-methylxanthine	HMDB0001991	bioa_002	M34390	2:219037276-219788019	-0.385415570951619	0.335145285279801	0.25014572343524
MR-PCA	arginine	HMDB0000517	7-methylxanthine	HMDB0001991	bioa_002	M34390	4:144583533-145083533	-0.22624366226002	0.278299941836027	0.416247293267505
MR-PCA	arginine	HMDB0000517	7-methylxanthine	HMDB0001991	bioa_002	M34390	5:177386199-177886199	-0.176745812031846	0.28890284639458	0.540681425851713
MR-PCA	arginine	HMDB0000517	7-methylxanthine	HMDB0001991	bioa_002	M34390	6:131339506-132265729	-0.384369865934725	0.164043136570059	0.0191241338343731
MR-PCA	arginine	HMDB0000517	7-methylxanthine	HMDB0001991	bioa_002	M34390	6:135177817-135677817	0.075652082425365	0.364964412882126	0.835786359158645
MR-PCA	arginine	HMDB0000517	7-methylxanthine	HMDB0001991	bioa_002	M34390	6:139590693-140090693	-0.39956009471066	0.287764437500741	0.164985719020585
MR-PCA	arginine	HMDB0000517	7-methylxanthine	HMDB0001991	bioa_002	M34390	10:99898951-100398951	-0.782120888590361	0.412144674182815	0.0577375505000408
MR-PCA	arginine	HMDB0000517	7-methylxanthine	HMDB0001991	bioa_002	M34390	12:46680313-47435518	-0.227667420227524	0.318782083836799	0.475116596876472
MR-PCA	arginine	HMDB0000517	7-methylxanthine	HMDB0001991	bioa_002	M34390	16:68076200-68576200	0.0122602520226603	0.347391975470058	0.971846685696376
MR-PCA	arginine	HMDB0000517	7-methylxanthine	HMDB0001991	bioa_002	M34390	19:12757458-13257458	0.315662687573794	0.201485362918006	0.117189973124138
MR-PCA	citrate	HMDB0000094	ornithine	HMDB0000214	M01564	bioa_014	5:14625868-15125868	-0.0343562558021884	0.0651615892594805	0.598022038352434
MR-PCA	citrate	HMDB0000094	ornithine	HMDB0000214	M01564	bioa_014	9:84927464-85427464	0.03997115858359	0.0696141863731742	0.56584517514696
MR-PCA	citrate	HMDB0000094	ornithine	HMDB0000214	M01564	bioa_014	17:6345930-6933878	-0.013238811864791	0.0421414881894602	0.75340597412362
MR-PCA	citrate	HMDB0000094	ornithine	HMDB0000214	M01564	bioa_014	22:18904608-19404608	0.0454409487448985	0.0776709786607654	0.558518056243313
MR-PCA	7-methylxanthine	HMDB0001991	3-methyl-2-oxobutyrate	HMDB0000019	M34390	M21047	5:168189476-168689476	0.105622342458193	0.10607484313122	0.319379338708511
MR-PCA	histidine	HMDB0000177	citrulline	HMDB0000904	bioa_009	bioa_005	2:27492603-27992603	0.834624862170226	0.186626645643773	7.74322076328892e-06
MR-PCA	histidine	HMDB0000177	citrulline	HMDB0000904	bioa_009	bioa_005	2:211331245-211831245	0.150231279260029	0.184256600010133	0.414879261964129
MR-PCA	histidine	HMDB0000177	citrulline	HMDB0000904	bioa_009	bioa_005	3:186208322-186708322	0.334123774499684	0.157811860801005	0.0342404569313889
MR-PCA	histidine	HMDB0000177	citrulline	HMDB0000904	bioa_009	bioa_005	4:186893802-187393802	-0.0286225521597111	0.125077518823332	0.818994439693856
MR-PCA	histidine	HMDB0000177	citrulline	HMDB0000904	bioa_009	bioa_005	8:145389726-145889726	-0.226303750519548	0.266595086619311	0.395955346852059
MR-PCA	histidine	HMDB0000177	citrulline	HMDB0000904	bioa_009	bioa_005	9:135904304-136404304	1.16033057588105	0.210728110180124	3.66469812842771e-08
MR-PCA	histidine	HMDB0000177	citrulline	HMDB0000904	bioa_009	bioa_005	12:56615040-57115040	-0.63909968034457	0.201491881821172	0.0015147729200603
MR-PCA	histidine	HMDB0000177	citrulline	HMDB0000904	bioa_009	bioa_005	12:96083535-96730076	-0.0219727836506812	0.0772769387559462	0.776151234314145
MR-PCA	histidine	HMDB0000177	citrulline	HMDB0000904	bioa_009	bioa_005	14:21229605-21729605	-0.0782217227821662	0.117808264695111	0.506706419384747
MR-PCA	histidine	HMDB0000177	citrulline	HMDB0000904	bioa_009	bioa_005	15:58473939-58973939	-0.004088926064646	0.187381571809654	0.982590432741686
MR-PCA	kynurenine	HMDB0000684	acetate	HMDB0000042	M15140	met-d-Acetate	8:39556267-40056267	0.0011367361611394	0.0353055048624905	0.974314839696299
MR-PCA	kynurenine	HMDB0000684	acetate	HMDB0000042	M15140	met-d-Acetate	12:111634608-112134608	-0.167140568111413	0.0283061823350257	3.5320931581260504e-09
MR-PCA	kynurenine	HMDB0000684	acetate	HMDB0000042	M15140	met-d-Acetate	12:112341686-113156415	-0.206261522922708	0.035333653601306	5.297801818569531e-09
MR-PCA	kynurenine	HMDB0000684	acetate	HMDB0000042	M15140	met-d-Acetate	16:87628822-88128822	-0.0240330099840122	0.0213541407616688	0.260398546999108
MR-PCA	glycerophosphoethanolamine	HMDB0000114	inositol 1-phosphate (i1p)	HMDB0000213	GCST90199808	M01481	1:40156715-40656715	0.332493785873937	0.327818986893783	0.31045855945294
MR-PCA	glycerophosphoethanolamine	HMDB0000114	inositol 1-phosphate (i1p)	HMDB0000213	GCST90199808	M01481	22:24208096-24708096	-0.215383997104119	0.25730180964895	0.402543673316884
MR-PCA	uridine	HMDB0000296	allantoin	HMDB0000462	GCST90200407	GCST90200286	1:20666238-21166238	0.149420602807324	0.0982085801999458	0.12814399151542
MR-PCA	uridine	HMDB0000296	allantoin	HMDB0000462	GCST90200407	GCST90200286	7:47877194-48377194	0.0727012078193575	0.116602615775195	0.532958949486033
MR-PCA	uridine	HMDB0000296	allantoin	HMDB0000462	GCST90200407	GCST90200286	22:50686035-51186035	0.0228492710499473	0.0890074255132549	0.797401134746606
MR-PCA	docosapentaenoate (n6 dpa; 22:5n6)	HMDB0001976	3-(4-hydroxyphenyl)lactate	HMDB0000755	GCST90199796	GCST90200371	11:61347212-61847212	-0.0257728839823204	0.0932389363403454	0.782227332270346
MR-PCA	sphinganine-1-phosphate	HMDB0001383	sphinganine	HMDB0000269	GCST90199845	GCST90200374	3:56698451-57198451	0.538226877676615	0.0827184062415498	7.680092398251069e-11
MR-PCA	sphinganine-1-phosphate	HMDB0001383	sphinganine	HMDB0000269	GCST90199845	GCST90200374	17:74160792-74669333	0.477229868554193	0.088315837915995	6.52900900690657e-08
MR-PCA	acetone	HMDB0001659	arachidonate (20:4n6)	HMDB0001043	met-d-Acetone	M01110	1:120074995-120574995	0.349410237195397	0.57983609890448	0.546773668207262
MR-PCA	acetone	HMDB0001659	arachidonate (20:4n6)	HMDB0001043	met-d-Acetone	M01110	5:41206969-43455198	0.0418072574696506	0.264836774801196	0.874566748604444
MR-PCA	acetone	HMDB0001659	arachidonate (20:4n6)	HMDB0001043	met-d-Acetone	M01110	8:126241733-126741733	-0.0984240654915689	0.743550132348366	0.894691286593387
MR-PCA	acetone	HMDB0001659	arachidonate (20:4n6)	HMDB0001043	met-d-Acetone	M01110	10:135065795-135607239	-0.233058684379306	0.344315985208063	0.498485632307544
MR-PCA	acetone	HMDB0001659	arachidonate (20:4n6)	HMDB0001043	met-d-Acetone	M01110	12:122365033-122865033	0.114520352762468	0.544784204541206	0.833501962662664
MR-PCA	acetone	HMDB0001659	arachidonate (20:4n6)	HMDB0001043	met-d-Acetone	M01110	13:42058883-42558883	-0.838051305082902	0.675233523697164	0.214558427841977
MR-PCA	acetone	HMDB0001659	arachidonate (20:4n6)	HMDB0001043	met-d-Acetone	M01110	19:45929043-46429043	0.377331546797136	0.560790481412307	0.501038559021017
MR-PCA	adenosine	HMDB0000050	valine	HMDB0000883	M00555	met-d-Val	1:109564880-110064880	-0.0415575662428905	0.0362637964411484	0.25180364662611
MR-PCA	adenosine	HMDB0000050	valine	HMDB0000883	M00555	met-d-Val	6:96128415-96628415	0.0110268918816281	0.0653557116069034	0.866015969222304
MR-PCA	acetoacetate	HMDB0000060	dihydroorotate	HMDB03349	met-d-Acetoacetate	GCST90200444	5:41395751-42449922	-0.0582223669305702	0.319528663711276	0.855415348915401
MR-PCA	acetoacetate	HMDB0000060	dihydroorotate	HMDB03349	met-d-Acetoacetate	GCST90200444	6:166525103-167025103	0.177236617155839	0.29513269447794	0.548151763974631
MR-PCA	acetoacetate	HMDB0000060	dihydroorotate	HMDB03349	met-d-Acetoacetate	GCST90200444	10:113686244-114186244	0.573015651562303	0.324339943109172	0.0772762753271414
MR-PCA	acetoacetate	HMDB0000060	dihydroorotate	HMDB03349	met-d-Acetoacetate	GCST90200444	11:116373213-116873213	-0.109801355519413	0.311660818872237	0.724605470794533
MR-PCA	acetoacetate	HMDB0000060	dihydroorotate	HMDB03349	met-d-Acetoacetate	GCST90200444	12:122333527-122833527	0.529435600309355	0.471022154082227	0.261006992373659
MR-PCA	isoleucine	HMDB0000172	citrate	HMDB0000094	bioa_010	met-d-Citrate	2:27480940-27980940	-0.199663327202066	0.0928001811223937	0.0314335804709773
MR-PCA	isoleucine	HMDB0000172	citrate	HMDB0000094	bioa_010	met-d-Citrate	4:88976422-89476422	0.0224768907529878	0.0583120533661784	0.699897568203942
MR-PCA	isoleucine	HMDB0000172	citrate	HMDB0000094	bioa_010	met-d-Citrate	12:56615040-57115040	0.301435289050821	0.139416649916649	0.0306090593969873
MR-PCA	isoleucine	HMDB0000172	citrate	HMDB0000094	bioa_010	met-d-Citrate	16:70059237-70559237	-0.11516955884281	0.0863132528700774	0.18209878078873
MR-PCA	orotidine	HMDB0000788	taurine	HMDB0000251	GCST90200681	GCST90200420	3:124271035-124771035	0.0754223848488876	0.132225206889483	0.568400650790907
MR-PCA	orotidine	HMDB0000788	taurine	HMDB0000251	GCST90200681	GCST90200420	16:20142332-20642332	0.100882487004151	0.110181932462459	0.35987716163445
MR-PCA	orotidine	HMDB0000788	taurine	HMDB0000251	GCST90200681	GCST90200420	17:72554076-74203469	-0.010314426792737	0.0264894511503473	0.696996061362726
MR-PCA	5-oxoproline	HMDB0000267	isoleucine	HMDB0000172	GCST90200280	M01125	8:144861615-145802337	-0.0485421190515887	0.0388760169395305	0.211797064554188
MR-PCA	5-oxoproline	HMDB0000267	isoleucine	HMDB0000172	GCST90200280	M01125	12:56615338-57115338	-0.143997749256459	0.187044257861039	0.44138339756856
MR-PCA	arginine	HMDB0000517	orotate	HMDB0000226	GCST90200372	GCST90200392	6:131644358-132148208	-0.0695872868796194	0.0948987279465514	0.46338800712973
MR-PCA	arginine	HMDB0000517	orotate	HMDB0000226	GCST90200372	GCST90200392	10:99896895-100396895	0.0827786331265472	0.116045549645667	0.475642317682885
MR-PCA	tyrosine	HMDB0000158	glucose	HMDB0000122	bioa_021	met-d-Glucose	4:99820973-100320973	0.0610319688883466	0.145540170070097	0.674961873375267
MR-PCA	tyrosine	HMDB0000158	glucose	HMDB0000122	bioa_021	met-d-Glucose	4:148735862-149235862	-0.185811036818007	0.125502062494893	0.13872874110055
MR-PCA	tyrosine	HMDB0000158	glucose	HMDB0000122	bioa_021	met-d-Glucose	6:111242119-112017012	-0.0137045275404599	0.0349375407627836	0.694867642235663
MR-PCA	tyrosine	HMDB0000158	glucose	HMDB0000122	bioa_021	met-d-Glucose	6:112114361-112614361	0.274418188884172	0.1021066194358	0.0071975066576317
MR-PCA	tyrosine	HMDB0000158	glucose	HMDB0000122	bioa_021	met-d-Glucose	7:27926305-28426305	0.0128745258404889	0.120668307988511	0.915032128098279
MR-PCA	tyrosine	HMDB0000158	glucose	HMDB0000122	bioa_021	met-d-Glucose	8:8933358-9433358	0.477746952965233	0.130750243963606	0.0002582973930871
MR-PCA	tyrosine	HMDB0000158	glucose	HMDB0000122	bioa_021	met-d-Glucose	10:64816186-65575478	-0.40503092997029	0.139811910886829	0.0037678562525548
MR-PCA	tyrosine	HMDB0000158	glucose	HMDB0000122	bioa_021	met-d-Glucose	11:61310081-61810081	-0.255384492652588	0.121821622106692	0.0360484365566899
MR-PCA	tyrosine	HMDB0000158	glucose	HMDB0000122	bioa_021	met-d-Glucose	12:20701307-21201307	0.0849655537152382	0.135319756278529	0.530077784220108
MR-PCA	tyrosine	HMDB0000158	glucose	HMDB0000122	bioa_021	met-d-Glucose	12:46678393-47435518	-0.0579032448755185	0.0942787645242012	0.539102602473335
MR-PCA	tyrosine	HMDB0000158	glucose	HMDB0000122	bioa_021	met-d-Glucose	12:56615040-57115040	0.114337921081128	0.0903014711299421	0.205448628879953
MR-PCA	tyrosine	HMDB0000158	glucose	HMDB0000122	bioa_021	met-d-Glucose	12:57594049-58094049	-0.196627444019837	0.134344786416858	0.143302428822213
MR-PCA	tyrosine	HMDB0000158	glucose	HMDB0000122	bioa_021	met-d-Glucose	12:59727701-60227701	-0.178469772802268	0.114024436349077	0.117538642539297
MR-PCA	tyrosine	HMDB0000158	glucose	HMDB0000122	bioa_021	met-d-Glucose	12:120845172-121674861	0.323855495871057	0.0959082124193574	0.0007335480171972
MR-PCA	tyrosine	HMDB0000158	glucose	HMDB0000122	bioa_021	met-d-Glucose	12:122092964-122592964	-0.23423670895704	0.117786879922188	0.046740007658866
MR-PCA	tyrosine	HMDB0000158	glucose	HMDB0000122	bioa_021	met-d-Glucose	15:60649639-61149639	-0.283487842639316	0.134834686256678	0.0355108529546356
MR-PCA	tyrosine	HMDB0000158	glucose	HMDB0000122	bioa_021	met-d-Glucose	16:71153235-72438683	-0.0230236808895996	0.0529390009876546	0.663628030387038
MR-PCA	caffeine	HMDB0001847	dihydroorotate	HMDB03349	GCST90200436	GCST90200444	15:56384745-56884745	-0.119216667965853	0.110539999848349	0.280813594518628
MR-PCA	caffeine	HMDB0001847	dihydroorotate	HMDB03349	GCST90200436	GCST90200444	15:57044800-57544800	-0.0197282807441044	0.127816626881946	0.877335105357225
MR-PCA	alpha-tocopherol	HMDB0001893	cystine	HMDB0000192	GCST90200302	M31454	1:62651807-63403953	0.459976364730642	0.353780454187271	0.193541129962889
MR-PCA	beta-alanine	HMDB0000056	pyruvate	HMDB0000243	GCST90200361	M00599	3:30500404-31000404	-0.161174179180413	0.0841728033985297	0.0555178701480256
MR-PCA	creatinine	HMDB0000562	n-acetyl-aspartyl-glutamate (naag)	HMDB0001067	met-d-Creatinine	GCST90200684	1:62775942-63275942	-0.342800411532087	0.427112005839814	0.422205541067812
MR-PCA	creatinine	HMDB0000562	n-acetyl-aspartyl-glutamate (naag)	HMDB0001067	met-d-Creatinine	GCST90200684	1:78344069-78844069	0.28150719878216	0.505906043813039	0.577908966193055
MR-PCA	creatinine	HMDB0000562	n-acetyl-aspartyl-glutamate (naag)	HMDB0001067	met-d-Creatinine	GCST90200684	1:113008681-113508681	0.0609146373950609	0.345774874759433	0.860161575326328
MR-PCA	creatinine	HMDB0000562	n-acetyl-aspartyl-glutamate (naag)	HMDB0001067	met-d-Creatinine	GCST90200684	1:150079982-151190625	-0.143772678462383	0.359343302734828	0.689084046767061
MR-PCA	creatinine	HMDB0000562	n-acetyl-aspartyl-glutamate (naag)	HMDB0001067	met-d-Creatinine	GCST90200684	1:243202864-243702864	0.164059788230762	0.680124317259879	0.809384382366122
MR-PCA	creatinine	HMDB0000562	n-acetyl-aspartyl-glutamate (naag)	HMDB0001067	met-d-Creatinine	GCST90200684	2:15538692-16038692	-0.0454770383609443	0.382258737778753	0.905299711408383
MR-PCA	creatinine	HMDB0000562	n-acetyl-aspartyl-glutamate (naag)	HMDB0001067	met-d-Creatinine	GCST90200684	2:18426203-18926203	0.677082319720935	0.404724322864124	0.0943377408720915
MR-PCA	creatinine	HMDB0000562	n-acetyl-aspartyl-glutamate (naag)	HMDB0001067	met-d-Creatinine	GCST90200684	2:73303397-74097901	1.18896336208279	0.5218174365019	0.0226965384254261
MR-PCA	creatinine	HMDB0000562	n-acetyl-aspartyl-glutamate (naag)	HMDB0001067	met-d-Creatinine	GCST90200684	2:121056440-121556440	-0.19437405877323	0.309683054375542	0.530230094601336
MR-PCA	creatinine	HMDB0000562	n-acetyl-aspartyl-glutamate (naag)	HMDB0001067	met-d-Creatinine	GCST90200684	2:148593372-149093372	0.102064148920404	0.587211525044589	0.862013562190894
MR-PCA	creatinine	HMDB0000562	n-acetyl-aspartyl-glutamate (naag)	HMDB0001067	met-d-Creatinine	GCST90200684	2:176734544-177234544	0.33974693597209	0.384515694417124	0.376927812405457
MR-PCA	creatinine	HMDB0000562	n-acetyl-aspartyl-glutamate (naag)	HMDB0001067	met-d-Creatinine	GCST90200684	2:211293055-211793055	-0.546404287982614	0.326236160690814	0.0939590614091146
MR-PCA	creatinine	HMDB0000562	n-acetyl-aspartyl-glutamate (naag)	HMDB0001067	met-d-Creatinine	GCST90200684	2:217394852-217894852	0.0029993931420913	0.384346687126814	0.993773472572081
MR-PCA	creatinine	HMDB0000562	n-acetyl-aspartyl-glutamate (naag)	HMDB0001067	met-d-Creatinine	GCST90200684	2:220108198-220608198	0.327383134894118	0.448907724831971	0.465825350270593
MR-PCA	creatinine	HMDB0000562	n-acetyl-aspartyl-glutamate (naag)	HMDB0001067	met-d-Creatinine	GCST90200684	3:38187471-38687471	0.588112074192587	0.401793787035668	0.143271507932482
MR-PCA	creatinine	HMDB0000562	n-acetyl-aspartyl-glutamate (naag)	HMDB0001067	met-d-Creatinine	GCST90200684	3:141462708-141962708	0.692049624271477	0.435495159369218	0.112035606348507
MR-PCA	creatinine	HMDB0000562	n-acetyl-aspartyl-glutamate (naag)	HMDB0001067	met-d-Creatinine	GCST90200684	3:185024780-185524780	0.391228248338043	0.49872893135704	0.432775711907489
MR-PCA	creatinine	HMDB0000562	n-acetyl-aspartyl-glutamate (naag)	HMDB0001067	met-d-Creatinine	GCST90200684	4:76880934-77664144	0.753989318536691	0.244491531284735	0.002043009610687
MR-PCA	creatinine	HMDB0000562	n-acetyl-aspartyl-glutamate (naag)	HMDB0001067	met-d-Creatinine	GCST90200684	4:103323863-104102802	-0.387401442132203	0.489155083376394	0.42837186215031
MR-PCA	creatinine	HMDB0000562	n-acetyl-aspartyl-glutamate (naag)	HMDB0001067	met-d-Creatinine	GCST90200684	5:39144851-39644851	0.688233101509237	0.394989123612245	0.081436681906333
MR-PCA	creatinine	HMDB0000562	n-acetyl-aspartyl-glutamate (naag)	HMDB0001067	met-d-Creatinine	GCST90200684	5:53045546-53835870	0.0894413615852849	0.277970439495178	0.747630177640574
MR-PCA	creatinine	HMDB0000562	n-acetyl-aspartyl-glutamate (naag)	HMDB0001067	met-d-Creatinine	GCST90200684	5:176565124-177065124	0.127033006553499	0.344674102875765	0.712455889836315
MR-PCA	creatinine	HMDB0000562	n-acetyl-aspartyl-glutamate (naag)	HMDB0001067	met-d-Creatinine	GCST90200684	6:43556335-44056335	0.508404048916129	0.320125575926685	0.112254814419034
MR-PCA	creatinine	HMDB0000562	n-acetyl-aspartyl-glutamate (naag)	HMDB0001067	met-d-Creatinine	GCST90200684	6:108750742-109250742	0.293509457313144	0.384963497356067	0.445800713150207
MR-PCA	creatinine	HMDB0000562	n-acetyl-aspartyl-glutamate (naag)	HMDB0001067	met-d-Creatinine	GCST90200684	6:133547208-134047208	0.564346431904822	0.389876377332049	0.147756666732846
MR-PCA	creatinine	HMDB0000562	n-acetyl-aspartyl-glutamate (naag)	HMDB0001067	met-d-Creatinine	GCST90200684	6:160418389-160927934	-0.0252495937746453	0.278849411852378	0.927850791110026
MR-PCA	creatinine	HMDB0000562	n-acetyl-aspartyl-glutamate (naag)	HMDB0001067	met-d-Creatinine	GCST90200684	7:1036567-1536567	0.367235420244037	0.30258526924142	0.224877859649763
MR-PCA	creatinine	HMDB0000562	n-acetyl-aspartyl-glutamate (naag)	HMDB0001067	met-d-Creatinine	GCST90200684	7:25488956-25988956	-0.855092078869869	0.432381972635252	0.0479703270081046
MR-PCA	creatinine	HMDB0000562	n-acetyl-aspartyl-glutamate (naag)	HMDB0001067	met-d-Creatinine	GCST90200684	7:76984640-77791673	0.501100059779113	0.506779727892914	0.322764611058357
MR-PCA	creatinine	HMDB0000562	n-acetyl-aspartyl-glutamate (naag)	HMDB0001067	met-d-Creatinine	GCST90200684	7:128492221-128992221	-0.0773065924702112	0.424734612947023	0.855573685311732
MR-PCA	creatinine	HMDB0000562	n-acetyl-aspartyl-glutamate (naag)	HMDB0001067	met-d-Creatinine	GCST90200684	7:151165041-151665041	0.344012601932047	0.297307515151849	0.247234150146149
MR-PCA	creatinine	HMDB0000562	n-acetyl-aspartyl-glutamate (naag)	HMDB0001067	met-d-Creatinine	GCST90200684	8:8031142-9250941	0.33902855975461	0.410314486644601	0.408653699581006
MR-PCA	creatinine	HMDB0000562	n-acetyl-aspartyl-glutamate (naag)	HMDB0001067	met-d-Creatinine	GCST90200684	8:9759952-10530228	0.137755251435726	0.508442690911424	0.786440524650516
MR-PCA	creatinine	HMDB0000562	n-acetyl-aspartyl-glutamate (naag)	HMDB0001067	met-d-Creatinine	GCST90200684	8:10561829-11945872	0.178483856647676	0.441691998662036	0.686145644414402
MR-PCA	creatinine	HMDB0000562	n-acetyl-aspartyl-glutamate (naag)	HMDB0001067	met-d-Creatinine	GCST90200684	8:19609539-20109539	-0.18385512203218	0.419125925212621	0.660905591374808
MR-PCA	creatinine	HMDB0000562	n-acetyl-aspartyl-glutamate (naag)	HMDB0001067	met-d-Creatinine	GCST90200684	8:23527006-24027006	-0.307284850458508	0.440963451202899	0.485897424385526
MR-PCA	creatinine	HMDB0000562	n-acetyl-aspartyl-glutamate (naag)	HMDB0001067	met-d-Creatinine	GCST90200684	8:30157389-30657389	-0.246107946677709	0.384826187626143	0.522478111078769
MR-PCA	creatinine	HMDB0000562	n-acetyl-aspartyl-glutamate (naag)	HMDB0001067	met-d-Creatinine	GCST90200684	8:144768354-145268354	0.532008675023828	0.42833404608146	0.214221238703457
MR-PCA	creatinine	HMDB0000562	n-acetyl-aspartyl-glutamate (naag)	HMDB0001067	met-d-Creatinine	GCST90200684	9:71184707-71684707	-0.469674404053068	0.429057883196181	0.273663676404911
MR-PCA	creatinine	HMDB0000562	n-acetyl-aspartyl-glutamate (naag)	HMDB0001067	met-d-Creatinine	GCST90200684	10:52398454-52898454	0.587377740797442	0.424399453255958	0.166352035396704
MR-PCA	creatinine	HMDB0000562	n-acetyl-aspartyl-glutamate (naag)	HMDB0001067	met-d-Creatinine	GCST90200684	11:1928330-2428330	0.158296341028281	0.352155139116589	0.653065670998449
MR-PCA	creatinine	HMDB0000562	n-acetyl-aspartyl-glutamate (naag)	HMDB0001067	met-d-Creatinine	GCST90200684	11:2548804-3048804	0.099049679945148	0.270743405338904	0.714481954963141
MR-PCA	creatinine	HMDB0000562	n-acetyl-aspartyl-glutamate (naag)	HMDB0001067	met-d-Creatinine	GCST90200684	11:30504837-31294673	0.0907056443637533	0.247147822207479	0.713611793813609
MR-PCA	creatinine	HMDB0000562	n-acetyl-aspartyl-glutamate (naag)	HMDB0001067	met-d-Creatinine	GCST90200684	11:116373213-117240760	0.202487919582844	0.336214127732762	0.547001876062553
MR-PCA	creatinine	HMDB0000562	n-acetyl-aspartyl-glutamate (naag)	HMDB0001067	met-d-Creatinine	GCST90200684	12:15092463-15592463	0.400032106248918	0.421750509158675	0.342872863474783
MR-PCA	creatinine	HMDB0000562	n-acetyl-aspartyl-glutamate (naag)	HMDB0001067	met-d-Creatinine	GCST90200684	15:41118334-41871842	0.134548160834551	0.503286767164437	0.789208192381879
MR-PCA	creatinine	HMDB0000562	n-acetyl-aspartyl-glutamate (naag)	HMDB0001067	met-d-Creatinine	GCST90200684	15:45400360-46179051	-0.134922544273555	0.287015483800299	0.638292123499483
MR-PCA	creatinine	HMDB0000562	n-acetyl-aspartyl-glutamate (naag)	HMDB0001067	met-d-Creatinine	GCST90200684	15:53700578-54200578	0.699279054153754	0.476819143914493	0.142498545150342
MR-PCA	creatinine	HMDB0000562	n-acetyl-aspartyl-glutamate (naag)	HMDB0001067	met-d-Creatinine	GCST90200684	15:76097375-76597375	-0.0018241112171323	0.432872290336616	0.996637747662855
MR-PCA	creatinine	HMDB0000562	n-acetyl-aspartyl-glutamate (naag)	HMDB0001067	met-d-Creatinine	GCST90200684	16:20142332-21335139	0.649154889649374	0.239591539393951	0.0067400295155217
MR-PCA	creatinine	HMDB0000562	n-acetyl-aspartyl-glutamate (naag)	HMDB0001067	met-d-Creatinine	GCST90200684	16:89453424-89953424	-0.60575931433607	0.472691516556234	0.200014286071562
MR-PCA	creatinine	HMDB0000562	n-acetyl-aspartyl-glutamate (naag)	HMDB0001067	met-d-Creatinine	GCST90200684	17:19176536-19724875	0.464607246063588	0.318555864290003	0.144708379803515
MR-PCA	creatinine	HMDB0000562	n-acetyl-aspartyl-glutamate (naag)	HMDB0001067	met-d-Creatinine	GCST90200684	17:37200083-37954217	0.203199943509258	0.393720847840127	0.605783478929277
MR-PCA	creatinine	HMDB0000562	n-acetyl-aspartyl-glutamate (naag)	HMDB0001067	met-d-Creatinine	GCST90200684	17:58690466-59700441	0.719844322249014	0.321021429904484	0.0249383745852071
MR-PCA	creatinine	HMDB0000562	n-acetyl-aspartyl-glutamate (naag)	HMDB0001067	met-d-Creatinine	GCST90200684	18:76910235-77410235	-0.362134825020752	0.359137234897039	0.313288078619834
MR-PCA	creatinine	HMDB0000562	n-acetyl-aspartyl-glutamate (naag)	HMDB0001067	met-d-Creatinine	GCST90200684	19:32940263-33709298	0.227493492829764	0.362389900758786	0.53016188072798
MR-PCA	creatinine	HMDB0000562	n-acetyl-aspartyl-glutamate (naag)	HMDB0001067	met-d-Creatinine	GCST90200684	19:45162079-45662079	-0.218520193262476	0.413281646133565	0.596983045491521
MR-PCA	creatinine	HMDB0000562	n-acetyl-aspartyl-glutamate (naag)	HMDB0001067	met-d-Creatinine	GCST90200684	20:32653904-33537782	-0.228234583651682	0.471749748733004	0.628524722939632
MR-PCA	creatinine	HMDB0000562	n-acetyl-aspartyl-glutamate (naag)	HMDB0001067	met-d-Creatinine	GCST90200684	22:38345240-38845240	-1.21750552388092	0.530112838599903	0.0216363883178998
MR-PCA	orotate	HMDB0000226	betaine	HMDB0000043	GCST90200392	M03141	3:123305909-124961335	0.0183549007635379	0.0342477735712107	0.591997011582079
MR-PCA	orotate	HMDB0000226	betaine	HMDB0000043	GCST90200392	M03141	7:32831514-33590783	0.0457148263657435	0.0631954945086273	0.469441891625424
MR-PCA	tyrosine	HMDB0000158	taurine	HMDB0000251	bioa_021	GCST90200420	4:99820973-100320973	0.969338496529582	0.551796569608807	0.0789697417347636
MR-PCA	tyrosine	HMDB0000158	taurine	HMDB0000251	bioa_021	GCST90200420	6:111242119-112017012	0.114402814174368	0.141178882689442	0.417745124002437
MR-PCA	tyrosine	HMDB0000158	taurine	HMDB0000251	bioa_021	GCST90200420	6:112114361-112614361	0.452485510273835	0.40056173637584	0.258633263066617
MR-PCA	tyrosine	HMDB0000158	taurine	HMDB0000251	bioa_021	GCST90200420	7:27926305-28426305	0.481362778714617	0.469533925973524	0.305272246509629
MR-PCA	tyrosine	HMDB0000158	taurine	HMDB0000251	bioa_021	GCST90200420	10:64816186-65575478	0.591939540517918	0.575324455207982	0.303536300446471
MR-PCA	tyrosine	HMDB0000158	taurine	HMDB0000251	bioa_021	GCST90200420	11:61310081-61810081	0.378190562875838	0.438447436489654	0.388375238366763
MR-PCA	tyrosine	HMDB0000158	taurine	HMDB0000251	bioa_021	GCST90200420	12:46678393-47435518	0.617804315372816	0.394841822655512	0.117656051726507
MR-PCA	tyrosine	HMDB0000158	taurine	HMDB0000251	bioa_021	GCST90200420	12:56615040-57115040	0.718101500950833	0.355269896455939	0.0432503326711673
MR-PCA	tyrosine	HMDB0000158	taurine	HMDB0000251	bioa_021	GCST90200420	12:57594049-58094049	-0.110921629444817	0.496592921224407	0.82325120458748
MR-PCA	tyrosine	HMDB0000158	taurine	HMDB0000251	bioa_021	GCST90200420	12:59727701-60227701	0.194915771098408	0.430061127247231	0.650384527837249
MR-PCA	tyrosine	HMDB0000158	taurine	HMDB0000251	bioa_021	GCST90200420	12:120845172-121674861	-0.171369183075733	0.395924790563922	0.665136339255178
MR-PCA	tyrosine	HMDB0000158	taurine	HMDB0000251	bioa_021	GCST90200420	12:122092964-122592964	1.34638164693612	0.449201887008841	0.0027240473897836
MR-PCA	tyrosine	HMDB0000158	taurine	HMDB0000251	bioa_021	GCST90200420	15:60649639-61149639	0.957239710543245	0.53263133743772	0.07230546237091
MR-PCA	tyrosine	HMDB0000158	taurine	HMDB0000251	bioa_021	GCST90200420	16:71153235-72438683	-0.0450586200557975	0.193825087486857	0.816172576976409
MR-PCA	kynurenate	HMDB0000715	phenylethylamine	HMDB0012275	GCST90200454	bioa_015	1:241463402-241963402	0.0448827287986449	0.0489188928371954	0.35888449797898
MR-PCA	kynurenate	HMDB0000715	phenylethylamine	HMDB0012275	GCST90200454	bioa_015	4:170711647-171211647	0.0868520180050337	0.103836763094548	0.402913939036732
MR-PCA	kynurenate	HMDB0000715	phenylethylamine	HMDB0012275	GCST90200454	bioa_015	16:58517848-59017848	0.0351786374953999	0.135222087549363	0.794744583172966
MR-PCA	glucose	HMDB0000122	sulfate*	HMDB01448	met-d-Glucose	GCST90199896	2:165251927-165751927	-0.713251231015158	0.444012987383993	0.108191605509455
MR-PCA	glucose	HMDB0000122	sulfate*	HMDB01448	met-d-Glucose	GCST90199896	2:169498833-170056652	0.0834981263701308	0.155277533834144	0.590760182535925
MR-PCA	glucose	HMDB0000122	sulfate*	HMDB01448	met-d-Glucose	GCST90199896	3:122819058-123319058	-0.552525072052339	0.385560687791528	0.151845528935246
MR-PCA	glucose	HMDB0000122	sulfate*	HMDB01448	met-d-Glucose	GCST90199896	3:151951767-152451767	0.0448279474329665	0.465650761301641	0.923306565631982
MR-PCA	glucose	HMDB0000122	sulfate*	HMDB01448	met-d-Glucose	GCST90199896	3:170377909-170877909	-0.3118913901998	0.355135901384606	0.379818322601563
MR-PCA	glucose	HMDB0000122	sulfate*	HMDB01448	met-d-Glucose	GCST90199896	4:185468314-185968314	-0.504220049125479	0.417745704942427	0.227431237519755
MR-PCA	glucose	HMDB0000122	sulfate*	HMDB01448	met-d-Glucose	GCST90199896	5:95479406-95979406	0.443661945025947	0.500662497354665	0.375536839435186
MR-PCA	glucose	HMDB0000122	sulfate*	HMDB01448	met-d-Glucose	GCST90199896	6:7000270-7500270	0.714009366966047	0.400485197239095	0.074608962380087
MR-PCA	glucose	HMDB0000122	sulfate*	HMDB01448	met-d-Glucose	GCST90199896	7:14801789-15301789	-0.280428282549328	0.318464311447612	0.378553723975608
MR-PCA	glucose	HMDB0000122	sulfate*	HMDB01448	met-d-Glucose	GCST90199896	7:43935955-44473721	-0.0655464544480289	0.227683791322478	0.773435757185387
MR-PCA	glucose	HMDB0000122	sulfate*	HMDB01448	met-d-Glucose	GCST90199896	8:117934783-118434783	0.388136699884926	0.41372932059532	0.348171629473269
MR-PCA	glucose	HMDB0000122	sulfate*	HMDB01448	met-d-Glucose	GCST90199896	9:21884068-22384068	-0.261971119444003	0.31474654456572	0.405226057780702
MR-PCA	glucose	HMDB0000122	sulfate*	HMDB01448	met-d-Glucose	GCST90199896	10:2888477-3388477	-0.154261925449347	0.281549019859074	0.583757599519596
MR-PCA	glucose	HMDB0000122	sulfate*	HMDB01448	met-d-Glucose	GCST90199896	10:112762852-113262852	0.226523616148833	0.35629702711167	0.52492514492619
MR-PCA	glucose	HMDB0000122	sulfate*	HMDB01448	met-d-Glucose	GCST90199896	10:114504071-115004071	0.773821550436172	0.412067259675975	0.0603946991380749
MR-PCA	glucose	HMDB0000122	sulfate*	HMDB01448	met-d-Glucose	GCST90199896	12:4134844-4634844	0.258715194343426	0.278002277139717	0.35204883393494
MR-PCA	glucose	HMDB0000122	sulfate*	HMDB01448	met-d-Glucose	GCST90199896	12:111682800-112523499	-0.491495732047622	0.483037120876064	0.308910256266283
MR-PCA	glucose	HMDB0000122	sulfate*	HMDB01448	met-d-Glucose	GCST90199896	12:121166650-121666650	1.36465370718694	0.481248788119379	0.0045732360796923
MR-PCA	glucose	HMDB0000122	sulfate*	HMDB01448	met-d-Glucose	GCST90199896	13:28213465-28721145	-0.028349455325231	0.361685875510122	0.937524646570624
MR-PCA	glucose	HMDB0000122	sulfate*	HMDB01448	met-d-Glucose	GCST90199896	17:43272775-44380160	0.863436915346451	0.685572604252822	0.207871789042099
MR-PCA	glucose	HMDB0000122	sulfate*	HMDB01448	met-d-Glucose	GCST90199896	17:44543627-45043627	0.0704974639425661	0.538871207076292	0.895914276846139
MR-PCA	glucose	HMDB0000122	sulfate*	HMDB01448	met-d-Glucose	GCST90199896	20:22311971-22811971	0.284837368374408	0.69279022393433	0.680966075399264
MR-PCA	phenylalanine	HMDB0000159	3-ureidopropionate	HMDB0000026	GCST90200396	GCST90200283	12:103005621-103594137	-0.0106245647022444	0.0985393729020071	0.914138079056397
MR-PCA	tyrosine	HMDB0000158	glucuronate	HMDB0000127	met-d-Tyr	GCST90199641	2:211293055-211793055	0.272404037790379	0.445827135911731	0.541194148804813
MR-PCA	tyrosine	HMDB0000158	glucuronate	HMDB0000127	met-d-Tyr	GCST90199641	3:135701113-136607693	-0.30051391374565	0.407989177398213	0.461381908167991
MR-PCA	tyrosine	HMDB0000158	glucuronate	HMDB0000127	met-d-Tyr	GCST90199641	3:186140627-186640627	-0.521073842173268	0.429944083960879	0.225528752076974
MR-PCA	tyrosine	HMDB0000158	glucuronate	HMDB0000127	met-d-Tyr	GCST90199641	4:99789651-100289651	-0.039482811182931	0.421474107303368	0.925365022714954
MR-PCA	tyrosine	HMDB0000158	glucuronate	HMDB0000127	met-d-Tyr	GCST90199641	4:124511762-125011762	-0.12721568244173	0.527309111937086	0.809357893303328
MR-PCA	tyrosine	HMDB0000158	glucuronate	HMDB0000127	met-d-Tyr	GCST90199641	5:89941256-90441256	0.0205964813965696	0.413243171641067	0.9602490390728
MR-PCA	tyrosine	HMDB0000158	glucuronate	HMDB0000127	met-d-Tyr	GCST90199641	6:43031486-43531486	-1.00040206876687	0.40874745504834	0.0143858281362418
MR-PCA	tyrosine	HMDB0000158	glucuronate	HMDB0000127	met-d-Tyr	GCST90199641	6:110683901-112778738	-0.127692285518441	0.0981929443725288	0.193456302543376
MR-PCA	tyrosine	HMDB0000158	glucuronate	HMDB0000127	met-d-Tyr	GCST90199641	7:25715759-26215759	0.343599925191724	0.425405143981768	0.419263045901201
MR-PCA	tyrosine	HMDB0000158	glucuronate	HMDB0000127	met-d-Tyr	GCST90199641	7:27916442-28416442	1.32419770875613	0.439876212586786	0.0026091486311042
MR-PCA	tyrosine	HMDB0000158	glucuronate	HMDB0000127	met-d-Tyr	GCST90199641	8:126236230-126736230	-0.0713488806679081	0.326292208606183	0.826910549859754
MR-PCA	tyrosine	HMDB0000158	glucuronate	HMDB0000127	met-d-Tyr	GCST90199641	9:21884651-22384651	-0.118018610558885	0.382312843466497	0.757552458467984
MR-PCA	tyrosine	HMDB0000158	glucuronate	HMDB0000127	met-d-Tyr	GCST90199641	10:64760672-65511176	0.688858672800686	0.39891560834731	0.0841985444447736
MR-PCA	tyrosine	HMDB0000158	glucuronate	HMDB0000127	met-d-Tyr	GCST90199641	11:8005408-8505408	-0.026353163900603	0.304570335065039	0.931048520613276
MR-PCA	tyrosine	HMDB0000158	glucuronate	HMDB0000127	met-d-Tyr	GCST90199641	11:61320783-61820783	-0.708962544912489	0.421292213255432	0.0924082953896967
MR-PCA	tyrosine	HMDB0000158	glucuronate	HMDB0000127	met-d-Tyr	GCST90199641	12:21081549-21581549	-0.410875647212218	0.330802181097171	0.214214994018986
MR-PCA	tyrosine	HMDB0000158	glucuronate	HMDB0000127	met-d-Tyr	GCST90199641	12:46690648-47449549	-0.165671093131325	0.389067737371124	0.670242254098838
MR-PCA	tyrosine	HMDB0000158	glucuronate	HMDB0000127	met-d-Tyr	GCST90199641	12:56615040-57115040	0.330572029678265	0.301470530219672	0.272846105348748
MR-PCA	tyrosine	HMDB0000158	glucuronate	HMDB0000127	met-d-Tyr	GCST90199641	12:59740603-60240603	0.0369158622439668	0.490326927524079	0.939985360447458
MR-PCA	tyrosine	HMDB0000158	glucuronate	HMDB0000127	met-d-Tyr	GCST90199641	12:121174574-121674574	0.13952818862775	0.259837265812367	0.591279372505921
MR-PCA	tyrosine	HMDB0000158	glucuronate	HMDB0000127	met-d-Tyr	GCST90199641	12:122076812-122576812	0.0555957702445766	0.382628790514751	0.884474412992101
MR-PCA	tyrosine	HMDB0000158	glucuronate	HMDB0000127	met-d-Tyr	GCST90199641	14:102441854-102941854	-0.219082585482777	0.558783913751564	0.695006259827509
MR-PCA	tyrosine	HMDB0000158	glucuronate	HMDB0000127	met-d-Tyr	GCST90199641	16:70194094-72795019	0.167919553998471	0.134310198752338	0.211213055073584
MR-PCA	tyrosine	HMDB0000158	glucuronate	HMDB0000127	met-d-Tyr	GCST90199641	16:79505446-80005446	0.287060163743279	0.445779137722549	0.519606856524999
MR-PCA	tyrosine	HMDB0000158	glucuronate	HMDB0000127	met-d-Tyr	GCST90199641	19:45175460-45675460	-0.0825220341103241	0.363837590192725	0.820571422744499
MR-PCA	tyrosine	HMDB0000158	glucuronate	HMDB0000127	met-d-Tyr	GCST90199641	20:42792364-43292364	0.0916377917885254	0.339299617869776	0.787099272824423
MR-PCA	tyrosine	HMDB0000158	glucuronate	HMDB0000127	met-d-Tyr	GCST90199641	22:31926825-32426825	-0.48419893729023	0.523763148182902	0.355246016341128
MR-PCA	tyrosine	HMDB0000158	glucuronate	HMDB0000127	met-d-Tyr	GCST90199641	22:44074855-44574855	0.379975513705597	0.446472498899585	0.394735241512446
MR-PCA	paraxanthine	HMDB0001860	s-1-pyrroline-5-carboxylate	HMDB0001301	GCST90199654	GCST90200381	19:41091229-41591229	-0.0834063697444044	0.091299961316596	0.360957436854356
MR-PCA	serine	HMDB0000187	alanine	HMDB0000161	bioa_018	M32339	1:11610843-12110843	-0.0616566358715453	0.294004361779233	0.833891415394701
MR-PCA	serine	HMDB0000187	alanine	HMDB0000161	bioa_018	M32339	1:119427250-120522606	0.0932593875753425	0.0878022778993855	0.288166570261686
MR-PCA	serine	HMDB0000187	alanine	HMDB0000161	bioa_018	M32339	2:27480940-27980940	-1.46458951817677	0.206039600506403	1.17488309560316e-12
MR-PCA	serine	HMDB0000187	alanine	HMDB0000161	bioa_018	M32339	2:211315692-212076215	-0.337624431224034	0.168189793654593	0.0447069373665849
MR-PCA	serine	HMDB0000187	alanine	HMDB0000161	bioa_018	M32339	3:125660381-126160381	0.29513114377718	0.217037096231118	0.173887242419676
MR-PCA	serine	HMDB0000187	alanine	HMDB0000161	bioa_018	M32339	7:55551853-56922308	-0.13443753189071	0.115353471530601	0.2438409969354
MR-PCA	serine	HMDB0000187	alanine	HMDB0000161	bioa_018	M32339	8:126232621-126732621	0.875616537336791	0.834432397877841	0.29401435948684
MR-PCA	serine	HMDB0000187	alanine	HMDB0000161	bioa_018	M32339	10:65065800-65565800	0.388959823323322	0.331302277154074	0.240381787384468
MR-PCA	phosphoethanolamine	HMDB0000224	oleate (18:1n9)	HMDB0000207	GCST90200281	M01359	1:21573292-22073292	-0.0490368993425193	0.10708233490637	0.646998132075585
MR-PCA	phosphate	HMDB0001429	mannose	HMDB0000169	GCST90200393	GCST90200435	1:21570042-22070042	-0.0961508828101767	0.0812832872036398	0.236844478906437
MR-PCA	phosphate	HMDB0001429	inosine	HMDB0000195	GCST90200393	GCST90200394	1:21570042-22070042	-0.0915944711688216	0.104794347071439	0.382096366454406
MR-PCA	cystathionine	HMDB0000099	serine	HMDB0000187	GCST90200383	GCST90200415	1:70631670-71131670	-0.113751806370807	0.0773252323835795	0.141268771399286
MR-PCA	cystathionine	HMDB0000099	serine	HMDB0000187	GCST90200383	GCST90200415	19:33152807-33652807	-0.15801220054122	0.12858470968945	0.219125484423023
MR-PCA	phenylalanine	HMDB0000159	myo-inositol	HMDB0000211	met-d-Phe	GCST90200401	2:211293055-211793055	0.527805439228953	0.445968760348372	0.236609793035183
MR-PCA	phenylalanine	HMDB0000159	myo-inositol	HMDB0000211	met-d-Phe	GCST90200401	6:17868392-18368392	0.379542019064083	0.490873148963482	0.43940535181779
MR-PCA	phenylalanine	HMDB0000159	myo-inositol	HMDB0000211	met-d-Phe	GCST90200401	11:57019429-57519429	-0.357619229124801	0.345734493697792	0.300960735410922
MR-PCA	phenylalanine	HMDB0000159	myo-inositol	HMDB0000211	met-d-Phe	GCST90200401	12:56671418-57171418	0.224988604675027	0.475053540485119	0.635780299134241
MR-PCA	phenylalanine	HMDB0000159	myo-inositol	HMDB0000211	met-d-Phe	GCST90200401	12:102211009-102721004	0.302468882788289	0.265082917900171	0.253855365328455
MR-PCA	phenylalanine	HMDB0000159	myo-inositol	HMDB0000211	met-d-Phe	GCST90200401	12:102890425-104124563	-0.0678789931498385	0.120223837206476	0.572342386989218
MR-PCA	phenylalanine	HMDB0000159	myo-inositol	HMDB0000211	met-d-Phe	GCST90200401	12:104125826-104625826	-0.0202326467056815	0.315957944683582	0.948941653093623
MR-PCA	phenylalanine	HMDB0000159	myo-inositol	HMDB0000211	met-d-Phe	GCST90200401	14:55161744-55661744	-0.652508068621157	0.322258534383449	0.0428882276151493
MR-PCA	phenylalanine	HMDB0000159	myo-inositol	HMDB0000211	met-d-Phe	GCST90200401	14:55670870-56170870	-0.185476656887117	0.359216981228801	0.605619761393066
MR-PCA	phenylalanine	HMDB0000159	myo-inositol	HMDB0000211	met-d-Phe	GCST90200401	16:16004626-16504626	0.948085573776159	0.399362189058593	0.0175965818784586
MR-PCA	gluconate	HMDB0000625	glutamine	HMDB0000641	GCST90200373	met-d-Gln	4:99521223-100894070	0.0229624402251419	0.0146558157214685	0.117166103548524
MR-PCA	serine	HMDB0000187	3-hydroxybutyrate (bhba)	HMDB0000011	GCST90200415	GCST90200367	1:119778579-120514573	-0.033372037448124	0.0670274258974104	0.618564180162224
MR-PCA	serine	HMDB0000187	3-hydroxybutyrate (bhba)	HMDB0000011	GCST90200415	GCST90200367	2:211290507-212040821	0.209904118233593	0.079917374043157	0.0086264391565644
MR-PCA	serine	HMDB0000187	3-hydroxybutyrate (bhba)	HMDB0000011	GCST90200415	GCST90200367	7:55905219-56847625	0.151504016323271	0.0927642863828855	0.102423803656678
MR-PCA	glutamine	HMDB0000641	pyruvate	HMDB0000243	M00053	GCST90200430	12:56615040-57115040	-0.0748319858780254	0.106945971506723	0.484103639877907
MR-PCA	trans-urocanate	HMDB0000301	cysteine	HMDB0000574	GCST90200416	M31453	8:17963874-18463874	0.132006573209005	0.139546012859618	0.344163042009065
MR-PCA	trans-urocanate	HMDB0000301	cysteine	HMDB0000574	GCST90200416	M31453	12:96124750-96624750	0.0309818018771382	0.0555499117595377	0.577029388541184
MR-PCA	tyrosine	HMDB0000158	oleate (18:1n9)	HMDB0000207	M01299	M01359	1:154514715-155014715	-0.251702556367794	0.146723805673476	0.0862562575570891
MR-PCA	tyrosine	HMDB0000158	oleate (18:1n9)	HMDB0000207	M01299	M01359	6:111242119-112061922	0.0138845427311721	0.131296003901587	0.915780766972483
MR-PCA	tyrosine	HMDB0000158	oleate (18:1n9)	HMDB0000207	M01299	M01359	16:71357384-72149586	0.0163888829347502	0.130705308169703	0.900216352901371
MR-PCA	glycerol 3-phosphate	HMDB0000126	sarcosine	HMDB0000271	GCST90199638	GCST90200291	1:20921386-22251981	0.0339969733859303	0.0459682234941236	0.459557592330992
MR-PCA	glycerol 3-phosphate	HMDB0000126	sarcosine	HMDB0000271	GCST90199638	GCST90200291	20:5231344-5731344	0.192396371828905	0.0775112424460859	0.0130583582603444
MR-PCA	ornithine	HMDB0000214	acetate	HMDB0000042	GCST90200404	met-d-Acetate	6:131644358-132144358	0.0186460276292532	0.028458760747391	0.512342442020724
MR-PCA	ornithine	HMDB0000214	acetate	HMDB0000042	GCST90200404	met-d-Acetate	6:161178041-161678041	-0.0308750683438129	0.0263737063873317	0.241728986228896
MR-PCA	4-methyl-2-oxopentanoate	HMDB0000695	pantothenate	HMDB0000210	M22116	M01508	4:88976422-89476422	-0.0137483824146789	0.150073551108185	0.9270071415196
MR-PCA	4-methyl-2-oxopentanoate	HMDB0000695	pantothenate	HMDB0000210	M22116	M01508	13:48209901-48709901	0.0995938619670076	0.184970061498988	0.590278608509733
MR-PCA	flavin adenine dinucleotide (fad)	HMDB0001248	1-methylxanthine	HMDB0010738	GCST90200376	GCST90199763	2:69949756-70738470	-0.0105316478372677	0.0436134865782064	0.809185548158433
MR-PCA	urate	HMDB0000289	histidine	HMDB0000177	M01604	met-d-His	4:9676051-10553081	-0.0211806356845582	0.0123748288074282	0.0869722160187413
MR-PCA	s-1-pyrroline-5-carboxylate	HMDB0001301	taurocholate	HMDB0000036	GCST90200381	M18497	8:144432748-145014955	0.0562663085433054	0.0712464822898625	0.429678710751821
MR-PCA	uridine	HMDB0000296	cortisol	HMDB0000063	GCST90200407	GCST90200378	1:20666238-21166238	-0.0664443496618154	0.0985703029621464	0.500259939073473
MR-PCA	uridine	HMDB0000296	cortisol	HMDB0000063	GCST90200407	GCST90200378	7:47877194-48377194	0.0852340319663875	0.117023561354995	0.466399775114066
MR-PCA	uridine	HMDB0000296	cortisol	HMDB0000063	GCST90200407	GCST90200378	22:50686035-51186035	0.139450787719479	0.0893255329954727	0.118487750738418
MR-PCA	phenylalanine	HMDB0000159	glutamine	HMDB0000641	met-d-Phe	GCST90200419	2:211293055-211793055	0.436484205452551	0.444322434620199	0.325922947797822
MR-PCA	phenylalanine	HMDB0000159	glutamine	HMDB0000641	met-d-Phe	GCST90200419	6:17868392-18368392	0.150261156273931	0.489071104304177	0.758662335048221
MR-PCA	phenylalanine	HMDB0000159	glutamine	HMDB0000641	met-d-Phe	GCST90200419	11:57019429-57519429	-0.131996160406613	0.344477891661375	0.701588196064807
MR-PCA	phenylalanine	HMDB0000159	glutamine	HMDB0000641	met-d-Phe	GCST90200419	12:56671418-57171418	-4.71852731923763	0.471583041726909	1.43843212690587e-23
MR-PCA	phenylalanine	HMDB0000159	glutamine	HMDB0000641	met-d-Phe	GCST90200419	12:102211009-102721004	-0.300443648220054	0.264123449308243	0.255324223748316
MR-PCA	phenylalanine	HMDB0000159	glutamine	HMDB0000641	met-d-Phe	GCST90200419	12:102890425-104124563	0.18053548152178	0.119784912413463	0.131768681454417
MR-PCA	phenylalanine	HMDB0000159	glutamine	HMDB0000641	met-d-Phe	GCST90200419	12:104125826-104625826	-0.0620955031132576	0.314820821114665	0.843639122552595
MR-PCA	phenylalanine	HMDB0000159	glutamine	HMDB0000641	met-d-Phe	GCST90200419	14:55161744-55661744	-0.21471362194973	0.321132182898649	0.503741444335302
MR-PCA	phenylalanine	HMDB0000159	glutamine	HMDB0000641	met-d-Phe	GCST90200419	14:55670870-56170870	-0.197672428159291	0.357911267804358	0.580746591588991
MR-PCA	phenylalanine	HMDB0000159	glutamine	HMDB0000641	met-d-Phe	GCST90200419	16:16004626-16504626	0.0871893345907818	0.397916603410942	0.826560783431837
MR-PCA	n1-methyl-2-pyridone-5-carboxamide	HMDB0004193	phosphate	HMDB0001429	GCST90199778	GCST90200393	2:135485648-135985648	-0.104838844060648	0.140704576422891	0.456211852680293
MR-PCA	n1-methyl-2-pyridone-5-carboxamide	HMDB0004193	phosphate	HMDB0001429	GCST90199778	GCST90200393	7:10019022-10519022	0.0196327286578737	0.103169264645616	0.84907695799949
MR-PCA	creatinine	HMDB0000562	docosahexaenoate (dha; 22:6n3)	HMDB0002183	M00513	GCST90199651	7:23845366-24345366	0.0037834078845328	0.135969738935483	0.977801433865983
MR-PCA	valine	HMDB0000883	alpha-aminoadipic acid	HMDB0000510	met-d-Val	bioa_025	2:27480940-28253616	0.2175448317793	0.236390800959526	0.357428434710295
MR-PCA	valine	HMDB0000883	alpha-aminoadipic acid	HMDB0000510	met-d-Val	bioa_025	2:64975088-65475088	-0.081946776894076	0.197815197166267	0.678684247674921
MR-PCA	valine	HMDB0000883	alpha-aminoadipic acid	HMDB0000510	met-d-Val	bioa_025	2:165251927-165751927	0.595811904650363	0.300306284537434	0.0472542674284703
MR-PCA	valine	HMDB0000883	alpha-aminoadipic acid	HMDB0000510	met-d-Val	bioa_025	2:226858446-227358446	0.354853013472749	0.40979975812451	0.386535095842248
MR-PCA	valine	HMDB0000883	alpha-aminoadipic acid	HMDB0000510	met-d-Val	bioa_025	3:135701113-136578270	1.06413299126715	0.394698112423236	0.007016332004128
MR-PCA	valine	HMDB0000883	alpha-aminoadipic acid	HMDB0000510	met-d-Val	bioa_025	4:86953335-87453335	0.520580458890347	0.271985818442504	0.0556203425412572
MR-PCA	valine	HMDB0000883	alpha-aminoadipic acid	HMDB0000510	met-d-Val	bioa_025	4:88882515-89510546	0.0122734631651816	0.0951294728050306	0.89734299965943
MR-PCA	valine	HMDB0000883	alpha-aminoadipic acid	HMDB0000510	met-d-Val	bioa_025	5:55564890-56064890	0.774979079125078	0.24119451112618	0.0013131625741262
MR-PCA	valine	HMDB0000883	alpha-aminoadipic acid	HMDB0000510	met-d-Val	bioa_025	12:56199875-57115338	0.0483466797436475	0.231673913992568	0.83469479422963
MR-PCA	valine	HMDB0000883	alpha-aminoadipic acid	HMDB0000510	met-d-Val	bioa_025	12:122278263-122778263	0.20888475932318	0.304538996938519	0.492773144096325
MR-PCA	valine	HMDB0000883	alpha-aminoadipic acid	HMDB0000510	met-d-Val	bioa_025	14:102468052-102968052	-0.394258997595096	0.47302316325634	0.404569720960903
MR-PCA	valine	HMDB0000883	alpha-aminoadipic acid	HMDB0000510	met-d-Val	bioa_025	16:69315747-70918195	-0.0378273713256244	0.171912101488816	0.825840761289332
MR-PCA	valine	HMDB0000883	alpha-aminoadipic acid	HMDB0000510	met-d-Val	bioa_025	17:6935779-7435779	-0.0983794669643763	0.176240609418558	0.576700232310781
MR-PCA	valine	HMDB0000883	alpha-aminoadipic acid	HMDB0000510	met-d-Val	bioa_025	17:79384062-79884062	-0.047698941776019	0.375836111104176	0.899008302488657
MR-PCA	valine	HMDB0000883	alpha-aminoadipic acid	HMDB0000510	met-d-Val	bioa_025	19:13901809-14401809	0.352383953591204	0.260755532256562	0.176568650897557
MR-PCA	valine	HMDB0000883	alpha-aminoadipic acid	HMDB0000510	met-d-Val	bioa_025	19:49050431-49611255	0.0453012507997424	0.181851480636933	0.803274722616249
MR-PCA	valine	HMDB0000883	alpha-aminoadipic acid	HMDB0000510	met-d-Val	bioa_025	22:18665347-19165347	0.154661093651335	0.279821234263711	0.580459314260748
MR-PCA	creatinine	HMDB0000562	5,6-dihydrothymine	HMDB0000079	GCST90200366	GCST90200339	16:20142332-20642332	0.198130474899275	0.102406485918343	0.0530215493980954
MR-PCA	tyrosine	HMDB0000158	retinol (vitamin a)	HMDB0000305	GCST90200427	GCST90200405	6:111308006-112158646	-0.0173994489702692	0.0962739148608179	0.856580616045294
MR-PCA	tyrosine	HMDB0000158	retinol (vitamin a)	HMDB0000305	GCST90200427	GCST90200405	16:71156147-71656147	-0.260537539175802	0.107629681336804	0.0154913008743477
MR-PCA	eicosapentaenoate (epa; 20:5n3)	HMDB0001999	orotate	HMDB0000226	GCST90200349	GCST90200392	11:61319830-61819830	-0.139785352358289	0.0744696947471216	0.0605075390909912
MR-PCA	5-oxoproline	HMDB0000267	1-(1-enyl-stearoyl)-2-arachidonoyl-gpe (p-18:0/20:4)*	HMDB0005779	M01494	GCST90200058	8:144903138-145403138	0.0279202334449703	0.0457063742379193	0.541291722003525
MR-PCA	docosapentaenoate (n6 dpa; 22:5n6)	HMDB0001976	allantoin	HMDB0000462	GCST90199796	M01107	11:61347212-61847212	-0.0594893882584127	0.118858978744584	0.616720276096491
MR-PCA	pantothenate	HMDB0000210	aspartate	HMDB0000191	M01508	GCST90200370	2:27200724-27700724	0.182370140078246	0.154677724993001	0.238385040919401
MR-PCA	dehydroepiandrosterone sulfate (dhea-s)	HMDB0001032	n-palmitoyl-sphinganine (d18:0/16:0)	HMDB11760	M32425	GCST90200064	7:98868801-99739571	0.0848441340121839	0.112595193986017	0.451130010384363
MR-PCA	dehydroepiandrosterone sulfate (dhea-s)	HMDB0001032	n-palmitoyl-sphinganine (d18:0/16:0)	HMDB11760	M32425	GCST90200064	19:48115523-48615523	0.0545246805366484	0.116205537722058	0.638920275250726
MR-PCA	flavin adenine dinucleotide (fad)	HMDB0001248	caffeine	HMDB0001847	GCST90200376	GCST90200436	2:69949756-70738470	0.0221991090755799	0.0434915864681873	0.609755097947308
MR-PCA	histidine	HMDB0000177	orotidine	HMDB0000788	bioa_009	GCST90200681	2:27492603-27992603	-1.34971840222482	0.516297233683231	0.0089429479022446
MR-PCA	histidine	HMDB0000177	orotidine	HMDB0000788	bioa_009	GCST90200681	2:211331245-211831245	0.0908406662625791	0.322584269450362	0.778248015121643
MR-PCA	histidine	HMDB0000177	orotidine	HMDB0000788	bioa_009	GCST90200681	3:186208322-186708322	-0.266722373216036	0.298628906887653	0.371773326615788
MR-PCA	histidine	HMDB0000177	orotidine	HMDB0000788	bioa_009	GCST90200681	4:186893802-187393802	0.102042806073225	0.238359529012226	0.668574982406093
MR-PCA	histidine	HMDB0000177	orotidine	HMDB0000788	bioa_009	GCST90200681	12:56615040-57115040	-0.802513461289579	0.432500177626389	0.0635217645533738
MR-PCA	histidine	HMDB0000177	orotidine	HMDB0000788	bioa_009	GCST90200681	12:96083535-96730076	0.261618124997994	0.15278065596766	0.0868271621993874
MR-PCA	histidine	HMDB0000177	orotidine	HMDB0000788	bioa_009	GCST90200681	14:21229605-21729605	-0.323953599820801	0.321968837202517	0.314336467215735
MR-PCA	histidine	HMDB0000177	orotidine	HMDB0000788	bioa_009	GCST90200681	15:58473939-58973939	-0.383112056037658	0.350037054221568	0.273740130112304
MR-PCA	pyruvate	HMDB0000243	pyruvate	HMDB0000243	met-d-Pyruvate	M00599	1:154991807-156271079	0.0264888725203717	0.377575363692269	0.944070137196457
MR-PCA	pyruvate	HMDB0000243	pyruvate	HMDB0000243	met-d-Pyruvate	M00599	1:207429229-207929229	-0.167266344749131	0.606955797082447	0.7828688171364
MR-PCA	pyruvate	HMDB0000243	pyruvate	HMDB0000243	met-d-Pyruvate	M00599	2:27480940-28253616	1.86345133898971	0.493838409150856	0.0001610358413393
MR-PCA	pyruvate	HMDB0000243	pyruvate	HMDB0000243	met-d-Pyruvate	M00599	2:60468043-60968043	0.164322509611378	0.527203321461389	0.755278281837399
MR-PCA	pyruvate	HMDB0000243	pyruvate	HMDB0000243	met-d-Pyruvate	M00599	2:173097338-173854224	0.492020335537577	0.214700305125361	0.0219252072712496
MR-PCA	pyruvate	HMDB0000243	pyruvate	HMDB0000243	met-d-Pyruvate	M00599	3:56611222-57111222	0.594790187130276	0.424337094244185	0.161007045707762
MR-PCA	pyruvate	HMDB0000243	pyruvate	HMDB0000243	met-d-Pyruvate	M00599	5:131157493-131957429	-0.255163915819721	0.459414132536482	0.578613193666863
MR-PCA	pyruvate	HMDB0000243	pyruvate	HMDB0000243	met-d-Pyruvate	M00599	8:106322270-106822270	-0.780564632458571	0.507728116415015	0.124203375358057
MR-PCA	pyruvate	HMDB0000243	pyruvate	HMDB0000243	met-d-Pyruvate	M00599	9:135611502-136391870	-0.730949433670429	0.390505550451322	0.0612338727180534
MR-PCA	pyruvate	HMDB0000243	pyruvate	HMDB0000243	met-d-Pyruvate	M00599	10:2869150-3388009	-0.261455429832967	0.194151048015701	0.178089794521502
MR-PCA	pyruvate	HMDB0000243	pyruvate	HMDB0000243	met-d-Pyruvate	M00599	11:56961646-57461646	0.850639452410045	0.64093939520417	0.184450433576402
MR-PCA	pyruvate	HMDB0000243	pyruvate	HMDB0000243	met-d-Pyruvate	M00599	12:48145900-49077761	0.0676591481071416	0.209270042744693	0.746460298389236
MR-PCA	pyruvate	HMDB0000243	pyruvate	HMDB0000243	met-d-Pyruvate	M00599	16:69379588-70929689	-0.127215375710523	0.346725345927167	0.713689639331367
MR-PCA	pyruvate	HMDB0000243	pyruvate	HMDB0000243	met-d-Pyruvate	M00599	18:43532791-44032791	-0.366319902664981	0.704356560372507	0.603009655192745
MR-PCA	pyruvate	HMDB0000243	pyruvate	HMDB0000243	met-d-Pyruvate	M00599	21:45449580-45972811	0.859141905264369	0.320175254157205	0.0072888911505856
MR-PCA	retinol (vitamin a)	HMDB0000305	n-formylanthranilic acid	HMDB0004089	GCST90200405	GCST90199960	18:28939457-29439457	0.0411650467805599	0.105796639543667	0.697205149676255
MR-PCA	retinol (vitamin a)	HMDB0000305	n-formylanthranilic acid	HMDB0004089	GCST90200405	GCST90199960	20:38915692-39415692	0.058797520553644	0.101551505314081	0.56259449552082
MR-PCA	betaine	HMDB0000043	cytidine	HMDB0000089	GCST90200425	GCST90200429	2:211290507-211790507	0.207633757270215	0.105397863855195	0.0488384081017444
MR-PCA	betaine	HMDB0000043	cytidine	HMDB0000089	GCST90200425	GCST90200429	5:78081434-78907016	-0.0639259470943276	0.0619757786024398	0.30232205212563
MR-PCA	betaine	HMDB0000043	cytidine	HMDB0000089	GCST90200425	GCST90200429	6:160264283-160825366	0.132130694305539	0.0776981853150821	0.089024991810386
MR-PCA	betaine	HMDB0000043	cytidine	HMDB0000089	GCST90200425	GCST90200429	12:68601-568601	0.0241751489755925	0.0729126965163981	0.740219297625459
MR-PCA	betaine	HMDB0000043	cytidine	HMDB0000089	GCST90200425	GCST90200429	17:17178278-17678278	-0.293749293619214	0.111374286589119	0.0083520481786029
MR-PCA	betaine	HMDB0000043	cytidine	HMDB0000089	GCST90200425	GCST90200429	21:44165982-44665982	-0.0308824021004487	0.121315003446709	0.799060060925246
MR-PCA	asparagine	HMDB0000168	taurocholate	HMDB0000036	GCST90200452	M18497	11:61850353-62350353	-0.0009463961610367	0.173210353635045	0.995640496585214
MR-PCA	asparagine	HMDB0000168	taurocholate	HMDB0000036	GCST90200452	M18497	14:103842789-104825326	0.0492184328672559	0.132444279641087	0.710178665331325
MR-PCA	pantothenate	HMDB0000210	pyruvate	HMDB0000243	M01508	GCST90200430	2:27200724-27700724	0.414609430798005	0.154599067456283	0.0073219222806052
MR-PCA	dimethylglycine	HMDB0000092	alanine	HMDB0000161	GCST90200424	bioa_001	5:78080227-78832833	-0.0065778277448571	0.0140742781113601	0.640238619027071
MR-PCA	dimethylglycine	HMDB0000092	alanine	HMDB0000161	GCST90200424	bioa_001	10:103976834-104737382	0.0637035959182148	0.0475505699031063	0.18034223123255
MR-PCA	dimethylglycine	HMDB0000092	alanine	HMDB0000161	GCST90200424	bioa_001	15:76242337-76742337	-0.0267449803679746	0.0381626035305803	0.483417570092627
MR-PCA	n-acetylornithine	HMDB0003357	anthranilate	HMDB0001123	bioa_023	GCST90200324	2:72878681-74437061	0.0087388279776566	0.0285230370209371	0.759316938586619
MR-PCA	n-acetylornithine	HMDB0003357	anthranilate	HMDB0001123	bioa_023	GCST90200324	5:950573-1450573	0.247788766867481	0.280875191598502	0.377667366757027
MR-PCA	n-acetylornithine	HMDB0003357	anthranilate	HMDB0001123	bioa_023	GCST90200324	17:37301988-37801988	-0.708383821943479	0.35095166582758	0.0435428060143632
MR-PCA	serine	HMDB0000187	arachidonate (20:4n6)	HMDB0001043	M32315	M01110	1:119966025-120466025	0.122634959821304	0.0865344793063275	0.156430218319105
MR-PCA	serine	HMDB0000187	arachidonate (20:4n6)	HMDB0001043	M32315	M01110	2:211323559-211823559	0.0679404782944379	0.117812504098811	0.564153561200885
MR-PCA	serine	HMDB0000187	arachidonate (20:4n6)	HMDB0001043	M32315	M01110	7:55822010-56322010	0.121483118835476	0.132001941682416	0.357409154707027
MR-PCA	docosapentaenoate (n6 dpa; 22:5n6)	HMDB0001976	kynurenine	HMDB0000684	GCST90199796	M15140	11:61347212-61847212	-0.130384939192757	0.101219803519969	0.197698397431965
MR-PCA	3-(4-hydroxyphenyl)lactate	HMDB0000755	glycine	HMDB0000123	GCST90200371	met-d-Gly	6:111301079-111801079	-0.0144253245595662	0.0346466733341425	0.677150064335779
MR-PCA	3-(4-hydroxyphenyl)lactate	HMDB0000755	glycine	HMDB0000123	GCST90200371	met-d-Gly	17:79941425-80441425	-0.0132653746264519	0.0248542207953471	0.593530261120212
MR-PCA	threonine	HMDB0000167	2-hydroxyphenylacetate	HMDB0000669	GCST90200432	GCST90200369	2:27589369-28089369	0.282877186183504	0.10860140651158	0.0091947069159563
MR-PCA	threonine	HMDB0000167	2-hydroxyphenylacetate	HMDB0000669	GCST90200432	GCST90200369	2:211290507-211790507	0.0528193422694405	0.123380412382832	0.668577209074117
MR-PCA	threonine	HMDB0000167	2-hydroxyphenylacetate	HMDB0000669	GCST90200432	GCST90200369	12:46938082-47438082	0.145581811870445	0.102329056129216	0.154828061533915
MR-PCA	threonine	HMDB0000167	2-hydroxyphenylacetate	HMDB0000669	GCST90200432	GCST90200369	14:100594368-101094368	0.368355964893226	0.11523499203435	0.001390752299623
MR-PCA	asparagine	HMDB0000168	n-stearoyl-sphingosine (d18:1/18:0)*	HMDB0004950	bioa_003	GCST90200341	2:27480940-27980940	-0.553616333748095	0.327251917036401	0.0907007018735232
MR-PCA	asparagine	HMDB0000168	n-stearoyl-sphingosine (d18:1/18:0)*	HMDB0004950	bioa_003	GCST90200341	4:178111051-178611051	0.399393856080758	0.229147033007929	0.0813407977438521
MR-PCA	asparagine	HMDB0000168	n-stearoyl-sphingosine (d18:1/18:0)*	HMDB0004950	bioa_003	GCST90200341	7:97252737-97752737	0.183557598734421	0.238313837843052	0.441160655472553
MR-PCA	asparagine	HMDB0000168	n-stearoyl-sphingosine (d18:1/18:0)*	HMDB0004950	bioa_003	GCST90200341	11:61853420-62353420	0.307627111922387	0.173266921377406	0.0758232750931244
MR-PCA	asparagine	HMDB0000168	n-stearoyl-sphingosine (d18:1/18:0)*	HMDB0004950	bioa_003	GCST90200341	12:46900176-47400176	-0.506566849185245	0.254269523275242	0.0463443284760646
MR-PCA	asparagine	HMDB0000168	n-stearoyl-sphingosine (d18:1/18:0)*	HMDB0004950	bioa_003	GCST90200341	14:103514503-104812812	0.0136282474878711	0.119811362763321	0.909437927506502
MR-PCA	glycohyocholate	HMDB0000138	3-(4-hydroxyphenyl)lactate	HMDB0000755	GCST90199935	GCST90200371	7:99108524-99608524	0.0430201574873851	0.110487894454022	0.697005901718082
MR-PCA	glycohyocholate	HMDB0000138	3-(4-hydroxyphenyl)lactate	HMDB0000755	GCST90199935	GCST90200371	10:45742470-46242470	0.153865886147844	0.123097883889739	0.211318744147233
MR-PCA	glycohyocholate	HMDB0000138	3-(4-hydroxyphenyl)lactate	HMDB0000755	GCST90199935	GCST90200371	13:103468308-103968308	0.176114212122614	0.0668221999689999	0.0083997482026212
MR-PCA	glycohyocholate	HMDB0000138	3-(4-hydroxyphenyl)lactate	HMDB0000755	GCST90199935	GCST90200371	17:28409010-28909010	-0.0052319054712767	0.131226208862613	0.96819727575949
MR-PCA	glycohyocholate	HMDB0000138	choline phosphate	HMDB0001565	GCST90199935	GCST90200363	7:99108524-99608524	0.0190492003462238	0.110583468654706	0.863232475322644
MR-PCA	glycohyocholate	HMDB0000138	choline phosphate	HMDB0001565	GCST90199935	GCST90200363	10:45742470-46242470	0.0537932326724739	0.123205333854788	0.662390960219442
MR-PCA	glycohyocholate	HMDB0000138	choline phosphate	HMDB0001565	GCST90199935	GCST90200363	13:103468308-103968308	0.147310120719623	0.0668785217231503	0.0276192741369473
MR-PCA	glycohyocholate	HMDB0000138	choline phosphate	HMDB0001565	GCST90199935	GCST90200363	17:28409010-28909010	-0.026425571885336	0.131327355285476	0.84052725937325
MR-PCA	citrate	HMDB0000094	alpha-ketobutyrate	HMDB0000005	GCST90200304	GCST90200438	5:14503745-15117020	0.0506273693873886	0.0726607042082518	0.485950443154527
MR-PCA	citrate	HMDB0000094	alpha-ketobutyrate	HMDB0000005	GCST90200304	GCST90200438	17:6357018-6961881	0.0001027788305885	0.0679347200677739	0.998792876297442
MR-PCA	citrate	HMDB0000094	alpha-ketobutyrate	HMDB0000005	GCST90200304	GCST90200438	22:19003274-19503274	0.0183745192583952	0.0856176592640118	0.830070363955436
MR-PCA	alpha-tocopherol	HMDB0001893	lactate	HMDB0000190	GCST90200302	M00527	1:62651807-63403953	-0.0806505031610466	0.183562175884228	0.660398236266927
MR-PCA	tryptophan	HMDB0000929	biliverdin	HMDB0001008	bioa_020	GCST90200706	4:156560755-157060755	-0.177174824924161	0.143844700777894	0.2180577745188
MR-PCA	tryptophan	HMDB0000929	biliverdin	HMDB0001008	bioa_020	GCST90200706	6:111336667-112095774	0.157086061717823	0.168726406399845	0.351848115185098
MR-PCA	dehydroepiandrosterone sulfate (dhea-s)	HMDB0001032	3-methyl-2-oxobutyrate	HMDB0000019	GCST90199673	GCST90199677	5:77737524-78237524	0.19665793520232	0.0900061688540977	0.0288933629697166
MR-PCA	dehydroepiandrosterone sulfate (dhea-s)	HMDB0001032	3-methyl-2-oxobutyrate	HMDB0000019	GCST90199673	GCST90199677	7:98825038-100067196	-0.0238069406172344	0.0783593974000855	0.761267085209218
MR-PCA	dehydroepiandrosterone sulfate (dhea-s)	HMDB0001032	3-methyl-2-oxobutyrate	HMDB0000019	GCST90199673	GCST90199677	13:22064146-22564146	0.0414354577139684	0.0797448972333221	0.603342318440254
MR-PCA	dehydroepiandrosterone sulfate (dhea-s)	HMDB0001032	3-methyl-2-oxobutyrate	HMDB0000019	GCST90199673	GCST90199677	16:81331584-81831584	0.0965924394225953	0.0913011369935803	0.290076233042845
MR-PCA	1-methylnicotinamide	HMDB0000699	thyroxine	HMDB0000248	GCST90200406	GCST90200293	6:160317928-160817928	0.0674075000335089	0.0854540550963604	0.430219733712301
MR-PCA	choline phosphate	HMDB0001565	urate	HMDB0000289	GCST90200363	GCST90200307	1:21573292-22142120	-0.0288309775315457	0.0611674473262277	0.637394302848416
MR-PCA	choline phosphate	HMDB0001565	urate	HMDB0000289	GCST90200363	GCST90200307	22:24245541-24745541	0.125822452386035	0.125023876157143	0.314229257232562
MR-PCA	glycerol 3-phosphate	HMDB0000126	2-aminobutyrate	HMDB0000452	GCST90199638	M32348	1:20921386-22251981	0.0250075653873296	0.0540950393064608	0.643873771914224
MR-PCA	5-acetylamino-6-formylamino-3-methyluracil	HMDB0011105	creatine	HMDB0000064	GCST90200680	GCST90200323	8:17743764-18765840	-0.0039134304030719	0.0243911994407313	0.872531047362404
MR-PCA	glycine	HMDB0000123	isoleucine	HMDB0000172	GCST90200707	bioa_010	1:75967169-76467169	0.0020946858457469	0.0578782728021077	0.971129879369188
MR-PCA	glycine	HMDB0000123	isoleucine	HMDB0000172	GCST90200707	bioa_010	2:211036896-212058697	-0.022589644044388	0.0108933520438564	0.0381063289094215
MR-PCA	glycine	HMDB0000123	isoleucine	HMDB0000172	GCST90200707	bioa_010	3:125659669-126159669	-0.0516939093014945	0.0372404317761742	0.165102787164806
MR-PCA	glycine	HMDB0000123	isoleucine	HMDB0000172	GCST90200707	bioa_010	9:6290540-6790540	-0.0364862663431982	0.0377305562215177	0.333533189481952
MR-PCA	cysteinylglycine	HMDB0000078	histidine	HMDB0000177	GCST90200364	M00059	16:15885043-16385043	0.0210475555159673	0.118338017416877	0.858833219027953
MR-PCA	cysteinylglycine	HMDB0000078	histidine	HMDB0000177	GCST90200364	M00059	16:89076223-90262231	-0.077748414544573	0.0683015005551703	0.254990244244607
MR-PCA	methionine	HMDB0000696	valine	HMDB0000883	M01302	M01649	1:213396566-213896566	0.413852218920046	0.128900370346292	0.0013244140425959
MR-PCA	s-1-pyrroline-5-carboxylate	HMDB0001301	4-methyl-2-oxopentanoate	HMDB0000695	GCST90200381	M22116	8:144432748-145014955	-0.0429645177848116	0.0511873536938294	0.401268412552887
MR-PCA	serine	HMDB0000187	orotate	HMDB0000226	bioa_018	GCST90200392	1:11610843-12110843	-0.291600293840742	0.290181164357658	0.314949581886158
MR-PCA	serine	HMDB0000187	orotate	HMDB0000226	bioa_018	GCST90200392	1:119427250-120522606	-0.0696900381334992	0.086485198365122	0.420356409082995
MR-PCA	serine	HMDB0000187	orotate	HMDB0000226	bioa_018	GCST90200392	2:27480940-27980940	0.571963423229484	0.291641228648168	0.0498570380846811
MR-PCA	serine	HMDB0000187	orotate	HMDB0000226	bioa_018	GCST90200392	2:211315692-212076215	0.22998827684764	0.114361461333824	0.0443186426359265
MR-PCA	serine	HMDB0000187	orotate	HMDB0000226	bioa_018	GCST90200392	3:125660381-126160381	-0.182353945554124	0.205891800775967	0.3757907859171
MR-PCA	serine	HMDB0000187	orotate	HMDB0000226	bioa_018	GCST90200392	7:55551853-56922308	0.0676487216999711	0.119308759322411	0.570710450774626
MR-PCA	serine	HMDB0000187	orotate	HMDB0000226	bioa_018	GCST90200392	8:126232621-126732621	0.123793357884804	0.295807360093555	0.675586584001924
MR-PCA	serine	HMDB0000187	orotate	HMDB0000226	bioa_018	GCST90200392	10:65065800-65565800	-0.66109217025977	0.346976316270855	0.0567417613641644
MR-PCA	citrulline	HMDB0000904	glucose	HMDB0000122	GCST90200403	M20489	2:211084708-211584708	-0.107976907800987	0.133737623332358	0.419448337600305
MR-PCA	citrulline	HMDB0000904	glucose	HMDB0000122	GCST90200403	M20489	9:133044244-133573675	0.0004550738107361	0.11658355248763	0.996885534556073
MR-PCA	2-hydroxyphenylacetate	HMDB0000669	leucine	HMDB0000687	GCST90200369	M00060	9:131329579-131829579	-0.0597853771924338	0.099688486035022	0.548691530713012
MR-PCA	2-hydroxyphenylacetate	HMDB0000669	leucine	HMDB0000687	GCST90200369	M00060	12:122051275-122551275	0.244846236776097	0.173980792116064	0.159333222563199
MR-PCA	caffeine	HMDB0001847	2-aminobutyrate	HMDB0000452	GCST90200436	GCST90200305	15:56384745-56884745	0.0042458306520006	0.110225629576221	0.969273523954005
MR-PCA	caffeine	HMDB0001847	2-aminobutyrate	HMDB0000452	GCST90200436	GCST90200305	15:57044800-57544800	0.0380838266773888	0.127451971599645	0.765085600924602
MR-PCA	gluconate	HMDB0000625	phenylalanine	HMDB0000159	GCST90200373	met-d-Phe	4:99521223-100894070	0.0040640234650766	0.0146383023891868	0.781296842427855
MR-PCA	alanine	HMDB0000161	phosphate	HMDB0001429	met-d-Ala	GCST90200393	1:206970800-207470800	-0.524156475379265	0.330521370593695	0.112773917093032
MR-PCA	alanine	HMDB0000161	phosphate	HMDB0001429	met-d-Ala	GCST90200393	2:27480940-28253616	-0.110052510204567	0.348473929094631	0.752144639170145
MR-PCA	alanine	HMDB0000161	phosphate	HMDB0001429	met-d-Ala	GCST90200393	2:64970910-65916674	-0.0438889157743299	0.235253471962071	0.852005537938654
MR-PCA	alanine	HMDB0000161	phosphate	HMDB0001429	met-d-Ala	GCST90200393	2:211290507-211790507	0.556445827463127	0.447117569309793	0.213309008143723
MR-PCA	alanine	HMDB0000161	phosphate	HMDB0001429	met-d-Ala	GCST90200393	3:122879946-123379946	0.501764178679383	0.423953779349791	0.236597144202226
MR-PCA	alanine	HMDB0000161	phosphate	HMDB0001429	met-d-Ala	GCST90200393	3:159754026-160551365	0.0480245875756927	0.360588235868329	0.894047855557987
MR-PCA	alanine	HMDB0000161	phosphate	HMDB0001429	met-d-Ala	GCST90200393	4:88958565-89458565	-0.0378562798867761	0.351983599465981	0.914351660917203
MR-PCA	alanine	HMDB0000161	phosphate	HMDB0001429	met-d-Ala	GCST90200393	5:35692098-36469710	-0.722657432740052	0.388084663305294	0.062587187177762
MR-PCA	alanine	HMDB0000161	phosphate	HMDB0001429	met-d-Ala	GCST90200393	6:20453952-20953952	-0.255576948083991	0.439703700532228	0.56107324238036
MR-PCA	alanine	HMDB0000161	phosphate	HMDB0001429	met-d-Ala	GCST90200393	7:94972201-95472201	0.17704157532422	0.362461168727413	0.625236179035336
MR-PCA	alanine	HMDB0000161	phosphate	HMDB0001429	met-d-Ala	GCST90200393	8:17128898-17669461	0.378033130739228	0.3410619261126	0.267688988680368
MR-PCA	alanine	HMDB0000161	phosphate	HMDB0001429	met-d-Ala	GCST90200393	8:49725746-50225746	0.440800510085253	0.544887084000662	0.418529018404685
MR-PCA	alanine	HMDB0000161	phosphate	HMDB0001429	met-d-Ala	GCST90200393	8:117935733-118435733	-0.190078079722578	0.403501943367469	0.637590005727504
MR-PCA	alanine	HMDB0000161	phosphate	HMDB0001429	met-d-Ala	GCST90200393	8:145497920-145997920	-0.43322084393966	0.485171931210865	0.371898776085385
MR-PCA	alanine	HMDB0000161	phosphate	HMDB0001429	met-d-Ala	GCST90200393	9:4033137-4533137	-0.456161909342193	0.363119792243349	0.209032659978505
MR-PCA	alanine	HMDB0000161	phosphate	HMDB0001429	met-d-Ala	GCST90200393	11:8005408-8505408	-0.035981273031704	0.272223399870858	0.894845452976989
MR-PCA	alanine	HMDB0000161	phosphate	HMDB0001429	met-d-Ala	GCST90200393	12:4040249-4540249	0.0451140394041589	0.317775168680866	0.887104948208064
MR-PCA	alanine	HMDB0000161	phosphate	HMDB0001429	met-d-Ala	GCST90200393	12:45894827-46394827	-0.716976671348624	0.376314815080896	0.0567465906729684
MR-PCA	alanine	HMDB0000161	phosphate	HMDB0001429	met-d-Ala	GCST90200393	12:46544011-47796599	0.176001868750323	0.198921471954357	0.376274949062832
MR-PCA	alanine	HMDB0000161	phosphate	HMDB0001429	met-d-Ala	GCST90200393	12:56109642-56609642	0.0812725677790482	0.354899143000872	0.818867461884098
MR-PCA	alanine	HMDB0000161	phosphate	HMDB0001429	met-d-Ala	GCST90200393	12:56610577-57110577	0.0757121693180354	0.234139391005622	0.746419851106562
MR-PCA	alanine	HMDB0000161	phosphate	HMDB0001429	met-d-Ala	GCST90200393	12:59740767-60240767	0.49100411916204	0.371248176332548	0.185976248601281
MR-PCA	alanine	HMDB0000161	phosphate	HMDB0001429	met-d-Ala	GCST90200393	12:122367989-122867989	-0.316559407757994	0.444957192305165	0.476812923917221
MR-PCA	alanine	HMDB0000161	phosphate	HMDB0001429	met-d-Ala	GCST90200393	12:132815816-133315816	-0.103157885747038	0.395202471544875	0.79407291476978
MR-PCA	alanine	HMDB0000161	phosphate	HMDB0001429	met-d-Ala	GCST90200393	16:69383883-70933639	0.0732063178156461	0.205875115571325	0.722150597029375
MR-PCA	alanine	HMDB0000161	phosphate	HMDB0001429	met-d-Ala	GCST90200393	16:70994871-71494871	0.0081391804626516	0.338910928838265	0.980840091957637
MR-PCA	alanine	HMDB0000161	phosphate	HMDB0001429	met-d-Ala	GCST90200393	17:79391534-79891534	0.447374526340262	0.436312761290557	0.305196734620854
MR-PCA	alanine	HMDB0000161	phosphate	HMDB0001429	met-d-Ala	GCST90200393	21:32796216-33296216	0.279632957631524	0.54852632170761	0.610198944696979
MR-PCA	alanine	HMDB0000161	phosphate	HMDB0001429	met-d-Ala	GCST90200393	22:18934095-19434095	-0.74304978548888	0.447180417278986	0.0965863612945636
MR-PCA	guanidinoacetate	HMDB0000128	n-acetylornithine	HMDB0003357	GCST90200384	M15630	6:131647278-132147278	-0.320075614585917	0.174550342835682	0.0666962830235718
MR-PCA	guanidinoacetate	HMDB0000128	n-acetylornithine	HMDB0003357	GCST90200384	M15630	12:101043-601043	0.0902374620440358	0.131782752821564	0.493505417452625
MR-PCA	glycine	HMDB0000123	4-acetamidobutanoate	HMDB0003681	bioa_008	M01558	1:75967169-76725029	0.113979235028225	0.389704407311987	0.769922611559075
MR-PCA	glycine	HMDB0000123	4-acetamidobutanoate	HMDB0003681	bioa_008	M01558	1:120004506-120504506	-0.561754703888783	0.416812754265552	0.177742421409735
MR-PCA	glycine	HMDB0000123	4-acetamidobutanoate	HMDB0003681	bioa_008	M01558	2:165258389-165758389	0.016189241309234	0.555734440957666	0.976759909062809
MR-PCA	glycine	HMDB0000123	4-acetamidobutanoate	HMDB0003681	bioa_008	M01558	2:210575251-212439946	-0.127726955644253	0.0578126409560881	0.0271519922228596
MR-PCA	glycine	HMDB0000123	4-acetamidobutanoate	HMDB0003681	bioa_008	M01558	3:125660381-126160381	-0.305022072234134	0.222755617694057	0.170901583580474
MR-PCA	glycine	HMDB0000123	4-acetamidobutanoate	HMDB0003681	bioa_008	M01558	4:186924683-187424683	0.393528465836952	0.450703987123937	0.382585822647182
MR-PCA	glycine	HMDB0000123	4-acetamidobutanoate	HMDB0003681	bioa_008	M01558	5:89976061-90476061	-1.29537565746361	0.620539584164279	0.0368430664776172
MR-PCA	glycine	HMDB0000123	4-acetamidobutanoate	HMDB0003681	bioa_008	M01558	5:131494202-131994202	-0.44507889944279	0.485651490937707	0.359427044650391
MR-PCA	glycine	HMDB0000123	4-acetamidobutanoate	HMDB0003681	bioa_008	M01558	6:160525578-161025578	-0.320113791037763	0.532632101346783	0.547837612719299
MR-PCA	glycine	HMDB0000123	4-acetamidobutanoate	HMDB0003681	bioa_008	M01558	7:55797215-56297215	0.721545360913954	0.300923547545004	0.0164952331449327
MR-PCA	glycine	HMDB0000123	4-acetamidobutanoate	HMDB0003681	bioa_008	M01558	8:8933358-9433358	-0.158943228927871	0.242924131811934	0.51292393000764
MR-PCA	glycine	HMDB0000123	4-acetamidobutanoate	HMDB0003681	bioa_008	M01558	8:126232077-126732077	0.0814369686668373	0.628070606971882	0.896833750517361
MR-PCA	glycine	HMDB0000123	4-acetamidobutanoate	HMDB0003681	bioa_008	M01558	9:5720079-6894932	0.297191651652556	0.202383246323213	0.141979381295325
MR-PCA	glycine	HMDB0000123	4-acetamidobutanoate	HMDB0003681	bioa_008	M01558	9:135887106-136387106	1.07689354748818	0.411668339278421	0.0088986071474762
MR-PCA	glycine	HMDB0000123	4-acetamidobutanoate	HMDB0003681	bioa_008	M01558	10:64798306-65575478	0.103165578784905	0.475222352739257	0.828138931434491
MR-PCA	glycine	HMDB0000123	4-acetamidobutanoate	HMDB0003681	bioa_008	M01558	12:46859387-47359387	-0.0352554131781813	0.426660294303727	0.934144864646802
MR-PCA	glycine	HMDB0000123	4-acetamidobutanoate	HMDB0003681	bioa_008	M01558	12:56611458-57111458	0.0600666080462173	0.576924174296834	0.917077884192673
MR-PCA	glycine	HMDB0000123	4-acetamidobutanoate	HMDB0003681	bioa_008	M01558	15:58217095-58717095	-0.478271407858722	0.415930057610744	0.250191563043589
MR-PCA	glycine	HMDB0000123	4-acetamidobutanoate	HMDB0003681	bioa_008	M01558	16:80861176-81361176	0.576641126255112	0.263779823354676	0.0288104933579557
MR-PCA	glycine	HMDB0000123	4-acetamidobutanoate	HMDB0003681	bioa_008	M01558	17:45188952-45974996	0.325491167573085	0.532749310423745	0.541222769919753
MR-PCA	glycine	HMDB0000123	4-acetamidobutanoate	HMDB0003681	bioa_008	M01558	19:17984588-18484588	-0.548969041902263	0.501332601126376	0.27350803444152
MR-PCA	alpha-aminoadipic acid	HMDB0000510	acetate	HMDB0000042	bioa_025	met-d-Acetate	3:2996317-3496317	0.0246147834990725	0.0286948640173149	0.390996574871423
MR-PCA	alpha-aminoadipic acid	HMDB0000510	acetate	HMDB0000042	bioa_025	met-d-Acetate	5:36380209-36880209	-0.0016486362539066	0.0282041200173139	0.953387210839216
MR-PCA	acetate	HMDB0000042	citrulline	HMDB0000904	met-d-Acetate	GCST90200403	2:27480940-27980940	0.549722555613651	0.482187518561481	0.254261431871806
MR-PCA	acetate	HMDB0000042	citrulline	HMDB0000904	met-d-Acetate	GCST90200403	2:136358646-136858646	0.407141008575089	0.569835529031744	0.474925082105966
MR-PCA	acetate	HMDB0000042	citrulline	HMDB0000904	met-d-Acetate	GCST90200403	9:4513491-5013491	0.377797862376501	0.280020622808173	0.177279571707682
MR-PCA	acetate	HMDB0000042	citrulline	HMDB0000904	met-d-Acetate	GCST90200403	12:111634608-112523499	0.593434667105293	0.435810820379746	0.173299048434316
MR-PCA	acetate	HMDB0000042	citrulline	HMDB0000904	met-d-Acetate	GCST90200403	12:112590766-113090766	-0.0890925062903429	0.502177198672368	0.859184398815986
MR-PCA	acetate	HMDB0000042	citrulline	HMDB0000904	met-d-Acetate	GCST90200403	15:43683941-44183941	-0.504277327791189	0.579779156368638	0.384423459141934
MR-PCA	acetate	HMDB0000042	citrulline	HMDB0000904	met-d-Acetate	GCST90200403	20:23910811-24695002	-0.164224568980486	0.282363490243573	0.560831458988678
MR-PCA	acetate	HMDB0000042	citrulline	HMDB0000904	met-d-Acetate	GCST90200403	20:24698737-26432690	-0.123698920049202	0.21077131464119	0.5572796793153
MR-PCA	acetate	HMDB0000042	citrulline	HMDB0000904	met-d-Acetate	GCST90200403	20:32973832-34017690	-0.0484297613759723	0.484008342296878	0.920296877213815
MR-PCA	docosahexaenoate (dha; 22:6n3)	HMDB0002183	taurochenodeoxycholate	HMDB0000951	GCST90199651	GCST90200337	11:61376206-61876206	-0.134647900780247	0.124742639322934	0.280406965133762
MR-PCA	orotate	HMDB0000226	lactate	HMDB0000190	GCST90200392	GCST90200408	3:123305909-124961335	0.0243975890931894	0.0317687932420388	0.442502970731282
MR-PCA	orotate	HMDB0000226	lactate	HMDB0000190	GCST90200392	GCST90200408	7:32831514-33590783	-0.0386132193800259	0.0465536438692872	0.406858330324443
MR-PCA	uridine	HMDB0000296	alanine	HMDB0000161	GCST90200407	met-d-Ala	1:20666238-21166238	0.0228066051600111	0.0262737993449299	0.385374594463974
MR-PCA	uridine	HMDB0000296	alanine	HMDB0000161	GCST90200407	met-d-Ala	7:47877194-48377194	0.0299824609094065	0.0314896359091344	0.341027290017792
MR-PCA	uridine	HMDB0000296	alanine	HMDB0000161	GCST90200407	met-d-Ala	22:50686035-51186035	0.0062169114284679	0.0250576915503648	0.804054004907886
MR-PCA	5,6-dihydrothymine	HMDB0000079	cortisol	HMDB0000063	GCST90200339	GCST90200378	22:50721854-51221854	-0.0853919121357479	0.103495504302492	0.409327043249767
MR-PCA	eicosapentaenoate (epa; 20:5n3)	HMDB0001999	serotonin (5ht)	HMDB0000259	GCST90200349	M02342	11:61319830-61819830	-0.0804924642623044	0.0898604071751733	0.370386272597409
MR-PCA	histidine	HMDB0000177	ornithine	HMDB0000214	M00059	GCST90200404	4:9731889-10602550	-0.125574763635517	0.128168832591104	0.327204338359237
MR-PCA	pantothenate	HMDB0000210	spermidine	HMDB0001257	GCST90200279	GCST90200423	1:199230515-199730515	0.17345502427587	0.112481157686927	0.123053980224062
MR-PCA	arachidonate (20:4n6)	HMDB0001043	1,7-dimethylurate	HMDB0011103	M01110	GCST90199756	11:61330635-61830635	0.07653831249932	0.0482155576583176	0.112417684174772
MR-PCA	phenylpyruvate	HMDB0000205	stearoyl sphingomyelin (d18:1/18:0)	HMDB0001348	GCST90200365	GCST90200335	9:131315554-131815554	-0.0138553411562729	0.103843814466377	0.893857425725816
MR-PCA	phenylpyruvate	HMDB0000205	stearoyl sphingomyelin (d18:1/18:0)	HMDB0001348	GCST90200365	GCST90200335	16:58503995-59003995	0.0683311052191498	0.0995780337960646	0.492582828753299
MR-PCA	tyrosine	HMDB0000158	glutamine	HMDB0000641	GCST90200427	bioa_006	6:111308006-112158646	-0.0311618254610505	0.0341987840226704	0.362191645202509
MR-PCA	alanine	HMDB0000161	4-methyl-2-oxopentanoate	HMDB0000695	met-d-Ala	M22116	1:206970800-207470800	-0.233797388768038	0.352678928127167	0.507382747600922
MR-PCA	alanine	HMDB0000161	4-methyl-2-oxopentanoate	HMDB0000695	met-d-Ala	M22116	2:27480940-28253616	0.912657543887637	0.325109666932534	0.0049969581419467
MR-PCA	alanine	HMDB0000161	4-methyl-2-oxopentanoate	HMDB0000695	met-d-Ala	M22116	2:64970910-65916674	-0.327524260785362	0.284995202693731	0.250462276025207
MR-PCA	alanine	HMDB0000161	4-methyl-2-oxopentanoate	HMDB0000695	met-d-Ala	M22116	3:122879946-123379946	0.220261345999828	0.56518832004663	0.696748638260162
MR-PCA	alanine	HMDB0000161	4-methyl-2-oxopentanoate	HMDB0000695	met-d-Ala	M22116	3:159754026-160551365	-0.0663923459165387	0.464177537711082	0.886264731138465
MR-PCA	alanine	HMDB0000161	4-methyl-2-oxopentanoate	HMDB0000695	met-d-Ala	M22116	4:88958565-89458565	-3.26276134938759	0.518320822340344	3.0766082341739303e-10
MR-PCA	alanine	HMDB0000161	4-methyl-2-oxopentanoate	HMDB0000695	met-d-Ala	M22116	5:35692098-36469710	-0.980787323343096	0.519699560264371	0.059130762238814
MR-PCA	alanine	HMDB0000161	4-methyl-2-oxopentanoate	HMDB0000695	met-d-Ala	M22116	6:20453952-20953952	-0.285795966088256	0.460369767330576	0.534733489490614
MR-PCA	alanine	HMDB0000161	4-methyl-2-oxopentanoate	HMDB0000695	met-d-Ala	M22116	8:17128898-17669461	-0.246151804466538	0.385040449924064	0.522635483158567
MR-PCA	alanine	HMDB0000161	4-methyl-2-oxopentanoate	HMDB0000695	met-d-Ala	M22116	8:49725746-50225746	-1.30513006486715	0.597133357709889	0.0288405420912249
MR-PCA	alanine	HMDB0000161	4-methyl-2-oxopentanoate	HMDB0000695	met-d-Ala	M22116	8:117935733-118435733	0.379555256189198	0.467706433061467	0.417064495991661
MR-PCA	alanine	HMDB0000161	4-methyl-2-oxopentanoate	HMDB0000695	met-d-Ala	M22116	8:145497920-145997920	-0.0454891109270263	0.523105130026528	0.930703475932181
MR-PCA	alanine	HMDB0000161	4-methyl-2-oxopentanoate	HMDB0000695	met-d-Ala	M22116	9:4033137-4533137	1.18027485481214	0.472208551714074	0.0124376444917947
MR-PCA	alanine	HMDB0000161	4-methyl-2-oxopentanoate	HMDB0000695	met-d-Ala	M22116	11:8005408-8505408	-0.262090333962871	0.421477142636067	0.534048660998994
MR-PCA	alanine	HMDB0000161	4-methyl-2-oxopentanoate	HMDB0000695	met-d-Ala	M22116	12:46544011-47796599	-0.133173606396403	0.245393039391007	0.587339730714886
MR-PCA	alanine	HMDB0000161	4-methyl-2-oxopentanoate	HMDB0000695	met-d-Ala	M22116	12:56610577-57110577	0.173741506660492	0.252841719310974	0.491984921140466
MR-PCA	alanine	HMDB0000161	4-methyl-2-oxopentanoate	HMDB0000695	met-d-Ala	M22116	12:59740767-60240767	-0.129284502808372	0.428068576290542	0.762638185406962
MR-PCA	alanine	HMDB0000161	4-methyl-2-oxopentanoate	HMDB0000695	met-d-Ala	M22116	12:122367989-122867989	-0.261108185583279	0.495095792214915	0.597923325311012
MR-PCA	alanine	HMDB0000161	4-methyl-2-oxopentanoate	HMDB0000695	met-d-Ala	M22116	16:69383883-70933639	-0.407624532247898	0.265595689380706	0.124843816678732
MR-PCA	alanine	HMDB0000161	4-methyl-2-oxopentanoate	HMDB0000695	met-d-Ala	M22116	17:79391534-79891534	0.269130182912537	0.531244094190173	0.612432965616134
MR-PCA	alanine	HMDB0000161	4-methyl-2-oxopentanoate	HMDB0000695	met-d-Ala	M22116	21:32796216-33296216	0.401657447000475	0.645841590978444	0.533998907830335
MR-PCA	alanine	HMDB0000161	4-methyl-2-oxopentanoate	HMDB0000695	met-d-Ala	M22116	22:18934095-19434095	0.449510950038854	0.635689311178119	0.479489636123425
MR-PCA	histidine	HMDB0000177	lactate	HMDB0000190	bioa_009	GCST90200408	2:27492603-27992603	-1.07381962610264	0.510264302317442	0.035340251044385
MR-PCA	histidine	HMDB0000177	lactate	HMDB0000190	bioa_009	GCST90200408	2:211331245-211831245	-0.259505812781546	0.318557297461428	0.41528506471778
MR-PCA	histidine	HMDB0000177	lactate	HMDB0000190	bioa_009	GCST90200408	3:186208322-186708322	0.204994705224181	0.294971931936576	0.487078220630835
MR-PCA	histidine	HMDB0000177	lactate	HMDB0000190	bioa_009	GCST90200408	4:186893802-187393802	-0.259360694328271	0.235422578566635	0.270600172043272
MR-PCA	histidine	HMDB0000177	lactate	HMDB0000190	bioa_009	GCST90200408	12:56615040-57115040	0.0376385640302041	0.427254571570647	0.929801965514797
MR-PCA	histidine	HMDB0000177	lactate	HMDB0000190	bioa_009	GCST90200408	12:96083535-96730076	0.18162003105712	0.15091018659625	0.228783861391891
MR-PCA	histidine	HMDB0000177	lactate	HMDB0000190	bioa_009	GCST90200408	14:21229605-21729605	-0.608572776619741	0.318020092872736	0.0556674545188447
MR-PCA	histidine	HMDB0000177	lactate	HMDB0000190	bioa_009	GCST90200408	15:58473939-58973939	0.0682386894867544	0.345754499047265	0.843544513176975
MR-PCA	valine	HMDB0000883	phenylpyruvate	HMDB0000205	M01649	GCST90200365	4:88976422-89476422	-0.0464488002951486	0.124941093555462	0.71006737994503
MR-PCA	orotidine	HMDB0000788	flavin adenine dinucleotide (fad)	HMDB0001248	GCST90200681	GCST90200376	3:124271035-124771035	0.0318880533723944	0.151549083317289	0.833344543357569
MR-PCA	orotidine	HMDB0000788	flavin adenine dinucleotide (fad)	HMDB0001248	GCST90200681	GCST90200376	16:20142332-20642332	0.13278198182732	0.12626774943907	0.292987409854828
MR-PCA	orotidine	HMDB0000788	flavin adenine dinucleotide (fad)	HMDB0001248	GCST90200681	GCST90200376	17:72554076-74203469	-0.0296542912389999	0.0303579172825846	0.32865712326897
MR-PCA	glucose	HMDB0000122	docosahexaenoate (dha; 22:6n3)	HMDB0002183	met-d-Glucose	GCST90199651	2:165251927-165751927	0.448641507094044	0.442679066821901	0.310836200428767
MR-PCA	glucose	HMDB0000122	docosahexaenoate (dha; 22:6n3)	HMDB0002183	met-d-Glucose	GCST90199651	2:169498833-170056652	-0.0162801206792552	0.154798552978835	0.916241136329574
MR-PCA	glucose	HMDB0000122	docosahexaenoate (dha; 22:6n3)	HMDB0002183	met-d-Glucose	GCST90199651	3:122819058-123319058	0.0184973372274174	0.384433219357519	0.961623901696646
MR-PCA	glucose	HMDB0000122	docosahexaenoate (dha; 22:6n3)	HMDB0002183	met-d-Glucose	GCST90199651	3:151951767-152451767	-0.330810592895483	0.464238040692353	0.476100558220542
MR-PCA	glucose	HMDB0000122	docosahexaenoate (dha; 22:6n3)	HMDB0002183	met-d-Glucose	GCST90199651	3:170377909-170877909	0.0995040648648735	0.354068851030854	0.778687182786461
MR-PCA	glucose	HMDB0000122	docosahexaenoate (dha; 22:6n3)	HMDB0002183	met-d-Glucose	GCST90199651	4:185468314-185968314	-0.272224374782019	0.416049675822493	0.512913789941567
MR-PCA	glucose	HMDB0000122	docosahexaenoate (dha; 22:6n3)	HMDB0002183	met-d-Glucose	GCST90199651	5:95479406-95979406	-0.133144529312608	0.49918881888257	0.789683384782447
MR-PCA	glucose	HMDB0000122	docosahexaenoate (dha; 22:6n3)	HMDB0002183	met-d-Glucose	GCST90199651	6:7000270-7500270	0.383555080957605	0.399301557248095	0.336770958361593
MR-PCA	glucose	HMDB0000122	docosahexaenoate (dha; 22:6n3)	HMDB0002183	met-d-Glucose	GCST90199651	7:14801789-15301789	-0.0430771359581013	0.317511200020852	0.892081190248648
MR-PCA	glucose	HMDB0000122	docosahexaenoate (dha; 22:6n3)	HMDB0002183	met-d-Glucose	GCST90199651	7:43935955-44473721	-0.034952603491361	0.227011225683392	0.877634483856271
MR-PCA	glucose	HMDB0000122	docosahexaenoate (dha; 22:6n3)	HMDB0002183	met-d-Glucose	GCST90199651	8:117934783-118434783	0.285674810446209	0.412508496353556	0.48860409399871
MR-PCA	glucose	HMDB0000122	docosahexaenoate (dha; 22:6n3)	HMDB0002183	met-d-Glucose	GCST90199651	9:21884068-22384068	0.323683734540419	0.313814220294584	0.30232975877305
MR-PCA	glucose	HMDB0000122	docosahexaenoate (dha; 22:6n3)	HMDB0002183	met-d-Glucose	GCST90199651	10:2888477-3388477	0.0404631713818198	0.280709022383461	0.885384931894312
MR-PCA	glucose	HMDB0000122	docosahexaenoate (dha; 22:6n3)	HMDB0002183	met-d-Glucose	GCST90199651	10:112762852-113262852	0.470831217686954	0.35522186622911	0.18501970769923
MR-PCA	glucose	HMDB0000122	docosahexaenoate (dha; 22:6n3)	HMDB0002183	met-d-Glucose	GCST90199651	10:114504071-115004071	0.223885606368723	0.410857056296304	0.58580623129994
MR-PCA	glucose	HMDB0000122	docosahexaenoate (dha; 22:6n3)	HMDB0002183	met-d-Glucose	GCST90199651	12:4134844-4634844	-0.263646603660822	0.277195724981428	0.341543086408548
MR-PCA	glucose	HMDB0000122	docosahexaenoate (dha; 22:6n3)	HMDB0002183	met-d-Glucose	GCST90199651	12:111682800-112523499	0.211228596221112	0.481597017390148	0.660951179743608
MR-PCA	glucose	HMDB0000122	docosahexaenoate (dha; 22:6n3)	HMDB0002183	met-d-Glucose	GCST90199651	12:121166650-121666650	0.285821732592495	0.480024104413703	0.55155471272316
MR-PCA	glucose	HMDB0000122	docosahexaenoate (dha; 22:6n3)	HMDB0002183	met-d-Glucose	GCST90199651	13:28213465-28721145	-0.232241711876692	0.360608361072826	0.519557582490202
MR-PCA	glucose	HMDB0000122	docosahexaenoate (dha; 22:6n3)	HMDB0002183	met-d-Glucose	GCST90199651	17:43272775-44380160	1.25503162715973	0.683474868752959	0.0663204963590528
MR-PCA	glucose	HMDB0000122	docosahexaenoate (dha; 22:6n3)	HMDB0002183	met-d-Glucose	GCST90199651	17:44543627-45043627	1.32813598316282	0.537204010451092	0.0134242257101698
MR-PCA	glucose	HMDB0000122	docosahexaenoate (dha; 22:6n3)	HMDB0002183	met-d-Glucose	GCST90199651	20:22311971-22811971	-0.904517967131878	0.690691438914577	0.19033684427419
MR-PCA	biliverdin	HMDB0001008	choline	HMDB0000097	GCST90200706	GCST90200327	2:233898737-234978158	0.0033507354695409	0.0266837724027445	0.900070704464807
MR-PCA	biliverdin	HMDB0001008	choline	HMDB0000097	GCST90200706	GCST90200327	12:21102315-21602315	-0.0289322002944071	0.107764372095831	0.788332569591694
MR-PCA	2-aminobutyrate	HMDB0000452	alpha-ketoglutarate	HMDB0000208	M32348	GCST90200455	2:64958074-65458074	-0.0917650409414871	0.0962703805260873	0.340488145363593
MR-PCA	2-aminobutyrate	HMDB0000452	alpha-ketoglutarate	HMDB0000208	M32348	GCST90200455	4:88993818-89493818	0.165151676397676	0.131822286453801	0.210265479162377
MR-PCA	asparagine	HMDB0000168	adenosine	HMDB0000050	M34283	M00555	11:61916235-62416235	-0.116199471103327	0.147193346333978	0.429858235957246
MR-PCA	asparagine	HMDB0000168	adenosine	HMDB0000050	M34283	M00555	14:104016664-104812812	-0.118367111417779	0.0826890181936763	0.152294649617957
MR-PCA	citrulline	HMDB0000904	urate	HMDB0000289	M02132	M01604	10:97115163-97871266	-0.0781024116955688	0.13067641407175	0.550054838874568
MR-PCA	choline phosphate	HMDB0001565	arachidonate (20:4n6)	HMDB0001043	GCST90200363	M01110	1:21573292-22142120	-0.10203453069671	0.0713261619797847	0.152563690499361
MR-PCA	choline phosphate	HMDB0001565	arachidonate (20:4n6)	HMDB0001043	GCST90200363	M01110	22:24245541-24745541	-0.288173414125904	0.157792867272664	0.0678086148274272
MR-PCA	3-(4-hydroxyphenyl)lactate	HMDB0000755	creatine	HMDB0000064	M32197	GCST90200323	17:79879970-80379970	0.0138750068256507	0.135939534578237	0.91870310695776
MR-PCA	tyrosine	HMDB0000158	guanidinoacetate	HMDB0000128	M01299	GCST90200384	1:154514715-155014715	-0.0548132890279561	0.14419549736452	0.703847606853956
MR-PCA	tyrosine	HMDB0000158	guanidinoacetate	HMDB0000128	M01299	GCST90200384	6:111242119-112061922	0.123137281372363	0.117951631796877	0.296501951482195
MR-PCA	tyrosine	HMDB0000158	guanidinoacetate	HMDB0000128	M01299	GCST90200384	16:71357384-72149586	0.125793020195103	0.122970646930388	0.30633072988573
MR-PCA	kynurenate	HMDB0000715	alpha-tocopherol	HMDB0001893	GCST90200454	M01561	1:241463402-241963402	-0.133914625155571	0.0817693920237848	0.101482014324983
MR-PCA	kynurenate	HMDB0000715	alpha-tocopherol	HMDB0001893	GCST90200454	M01561	4:170711647-171211647	0.0465373750466742	0.125579232847085	0.710949058269634
MR-PCA	kynurenate	HMDB0000715	alpha-tocopherol	HMDB0001893	GCST90200454	M01561	16:58517848-59017848	-0.0480816547385465	0.151716949435483	0.751306710963521
MR-PCA	citrate	HMDB0000094	arginine	HMDB0000517	met-d-Citrate	M01638	1:206967359-207467359	0.0807446466662102	0.299917752504646	0.787758365317094
MR-PCA	citrate	HMDB0000094	arginine	HMDB0000517	met-d-Citrate	M01638	2:6909613-7409613	-0.73768188080108	0.47662288786011	0.121688155645756
MR-PCA	citrate	HMDB0000094	arginine	HMDB0000517	met-d-Citrate	M01638	2:211290507-211790507	2.00337024817444	0.670610294989975	0.0028137635104548
MR-PCA	citrate	HMDB0000094	arginine	HMDB0000517	met-d-Citrate	M01638	2:241907241-242693157	0.296737021852252	0.58416974228072	0.611478802778892
MR-PCA	citrate	HMDB0000094	arginine	HMDB0000517	met-d-Citrate	M01638	4:77164144-77664144	0.044108081871681	0.580827606478258	0.939466787525457
MR-PCA	citrate	HMDB0000094	arginine	HMDB0000517	met-d-Citrate	M01638	5:14438417-15122542	0.0137710036086123	0.166391404942001	0.934040220402222
MR-PCA	citrate	HMDB0000094	arginine	HMDB0000517	met-d-Citrate	M01638	5:43252947-44074677	-0.119623135614044	0.381482663557445	0.753844428266272
MR-PCA	citrate	HMDB0000094	arginine	HMDB0000517	met-d-Citrate	M01638	5:176569252-177069252	0.930960638930358	0.686969094496848	0.175363061440297
MR-PCA	citrate	HMDB0000094	arginine	HMDB0000517	met-d-Citrate	M01638	6:18111878-18611878	0.0305704903666552	0.422558342482241	0.942326398693555
MR-PCA	citrate	HMDB0000094	arginine	HMDB0000517	met-d-Citrate	M01638	7:72772933-73272933	0.702703674950837	0.384423005483124	0.0675579766479871
MR-PCA	citrate	HMDB0000094	arginine	HMDB0000517	met-d-Citrate	M01638	8:126256694-126756694	-0.567939549694335	0.52653938243359	0.28075407793828
MR-PCA	citrate	HMDB0000094	arginine	HMDB0000517	met-d-Citrate	M01638	9:95648531-96148531	-0.631375916359941	0.484473892520553	0.192499769550771
MR-PCA	citrate	HMDB0000094	arginine	HMDB0000517	met-d-Citrate	M01638	9:135899500-136399500	1.02935731931325	0.627690060137214	0.101023181362642
MR-PCA	citrate	HMDB0000094	arginine	HMDB0000517	met-d-Citrate	M01638	10:64654071-65607438	0.22359825482534	0.457098018804478	0.624721939959406
MR-PCA	citrate	HMDB0000094	arginine	HMDB0000517	met-d-Citrate	M01638	10:94589724-95089724	-0.615531299801994	0.530905134663244	0.246293263753973
MR-PCA	citrate	HMDB0000094	arginine	HMDB0000517	met-d-Citrate	M01638	11:13111524-13611524	0.411366701018886	0.54865525042727	0.453391643650877
MR-PCA	citrate	HMDB0000094	arginine	HMDB0000517	met-d-Citrate	M01638	11:61356683-61856683	-0.676402051520335	0.471782635183717	0.151653482357178
MR-PCA	citrate	HMDB0000094	arginine	HMDB0000517	met-d-Citrate	M01638	12:20812570-21569526	-0.314111050922521	0.387923808440513	0.41809906849902
MR-PCA	citrate	HMDB0000094	arginine	HMDB0000517	met-d-Citrate	M01638	12:120844110-121665390	0.0191833593866951	0.347189181094913	0.955936640319898
MR-PCA	citrate	HMDB0000094	arginine	HMDB0000517	met-d-Citrate	M01638	14:55030981-55530981	0.179663986409821	0.573210816238744	0.753950654951765
MR-PCA	citrate	HMDB0000094	arginine	HMDB0000517	met-d-Citrate	M01638	14:102387585-102887585	0.156434336553112	0.643097926012561	0.807810812668035
MR-PCA	citrate	HMDB0000094	arginine	HMDB0000517	met-d-Citrate	M01638	15:42429423-42929423	-0.246485335033708	0.455785809307734	0.58865093389097
MR-PCA	citrate	HMDB0000094	arginine	HMDB0000517	met-d-Citrate	M01638	15:43028726-45186579	0.158756255583824	0.506941413541443	0.75415538610051
MR-PCA	citrate	HMDB0000094	arginine	HMDB0000517	met-d-Citrate	M01638	17:6092241-7020419	-0.284337106536922	0.091398081430296	0.0018647100073326
MR-PCA	citrate	HMDB0000094	arginine	HMDB0000517	met-d-Citrate	M01638	17:57343504-58184169	-0.93406013161519	0.507334714202868	0.0656051182564582
MR-PCA	citrate	HMDB0000094	arginine	HMDB0000517	met-d-Citrate	M01638	22:18883605-19740639	0.0616214920969917	0.197642159054721	0.755205341406012
MR-PCA	biliverdin	HMDB0001008	urate	HMDB0000289	GCST90200706	GCST90200307	2:233898737-234978158	-0.0127512437301307	0.0266805636435071	0.632705311672373
MR-PCA	biliverdin	HMDB0001008	urate	HMDB0000289	GCST90200706	GCST90200307	12:21102315-21602315	-0.103190469496996	0.107749903317492	0.338221607196169
MR-PCA	flavin adenine dinucleotide (fad)	HMDB0001248	3-ureidopropionate	HMDB0000026	GCST90200376	GCST90200283	2:69949756-70738470	0.0070506937375897	0.0448033807069771	0.87495350661873
MR-PCA	cysteinylglycine	HMDB0000078	glutamate	HMDB0000148	GCST90200364	M32322	16:15885043-16385043	0.14233844825474	0.118336236805937	0.229041875729539
MR-PCA	cysteinylglycine	HMDB0000078	glutamate	HMDB0000148	GCST90200364	M32322	16:89076223-90262231	0.0295072046905118	0.0682876226555095	0.665667426261712
MR-PCA	orotidine	HMDB0000788	isoleucine	HMDB0000172	GCST90200681	GCST90200399	3:124271035-124771035	-0.129827566653893	0.131941351478481	0.325125661103839
MR-PCA	orotidine	HMDB0000788	isoleucine	HMDB0000172	GCST90200681	GCST90200399	16:20142332-20642332	-0.0027355259573235	0.109937715622141	0.980148680460522
MR-PCA	orotidine	HMDB0000788	isoleucine	HMDB0000172	GCST90200681	GCST90200399	17:72554076-74203469	-0.0114673522627276	0.0264310967676965	0.664391300047094
MR-PCA	2-hydroxyglutarate	HMDB0059655	kynurenine	HMDB0000684	GCST90199865	GCST90199636	2:242459363-242959363	-0.0343877325868521	0.101784137193938	0.735476510976844
MR-PCA	2-hydroxyglutarate	HMDB0059655	kynurenine	HMDB0000684	GCST90199865	GCST90199636	14:91386532-91886532	0.0350960245074214	0.0987079886131123	0.722174565090141
MR-PCA	urate	HMDB0000289	7-methylxanthine	HMDB0001991	M01604	M34390	4:9676051-10553081	0.0191229353274757	0.0562479717892819	0.733874938234563
MR-PCA	cystine	HMDB0000192	caffeine	HMDB0001847	M31454	GCST90200436	22:24745202-25245202	-0.0128970275973462	0.0589124575326475	0.826713524990669
MR-PCA	3-methyl-2-oxovalerate	HMDB0000491	asparagine	HMDB0000168	M15676	bioa_003	2:27480940-27980940	-0.51883003488591	0.0802393520367648	1.0061129941285701e-10
MR-PCA	3-methyl-2-oxovalerate	HMDB0000491	asparagine	HMDB0000168	M15676	bioa_003	4:88976422-89476422	-0.0906139870919578	0.063806130983024	0.155565338565486
MR-PCA	alpha-tocopherol	HMDB0001893	n-acetyl-aspartyl-glutamate (naag)	HMDB0001067	GCST90200302	GCST90200684	1:62651807-63403953	-0.165381633385192	0.133615167811404	0.215810273834345
MR-PCA	leucine	HMDB0000687	sulfate*	HMDB01448	bioa_011	GCST90199896	2:27480940-27980940	-0.507616104841645	0.603145770815838	0.400003883083861
MR-PCA	leucine	HMDB0000687	sulfate*	HMDB01448	bioa_011	GCST90199896	4:88972827-89472827	-0.0999735990654846	0.186080705465475	0.59108847951486
MR-PCA	leucine	HMDB0000687	sulfate*	HMDB01448	bioa_011	GCST90199896	11:116336283-116883862	0.283367399486869	0.363058255278407	0.435095928655563
MR-PCA	leucine	HMDB0000687	sulfate*	HMDB01448	bioa_011	GCST90199896	15:58477325-58977325	-0.496173073347207	0.358757030606168	0.166654524466722
MR-PCA	leucine	HMDB0000687	sulfate*	HMDB01448	bioa_011	GCST90199896	16:70059237-70559237	0.0986066100733709	0.311289196799251	0.751419272134723
MR-PCA	tryptophan	HMDB0000929	phenylalanine	HMDB0000159	M00054	M00064	3:20813578-21313578	0.411683976733456	0.167309095515952	0.0138697480952443
MR-PCA	tryptophan	HMDB0000929	phenylalanine	HMDB0000159	M00054	M00064	3:189559163-190059163	0.490680330090165	0.139618235797659	0.0004406772506661
MR-PCA	tryptophan	HMDB0000929	phenylalanine	HMDB0000159	M00054	M00064	4:156579823-157079823	0.07660887180036	0.110429069185434	0.487846359067717
MR-PCA	tryptophan	HMDB0000929	phenylalanine	HMDB0000159	M00054	M00064	5:142947848-143447848	0.206708499057625	0.14262861250669	0.147259984324322
MR-PCA	tryptophan	HMDB0000929	phenylalanine	HMDB0000159	M00054	M00064	5:153760041-154260041	0.237587796042365	0.142911442914499	0.0964160368883587
MR-PCA	tryptophan	HMDB0000929	phenylalanine	HMDB0000159	M00054	M00064	6:111281159-111781159	0.177138679567649	0.178926647106738	0.322170570692708
MR-PCA	tryptophan	HMDB0000929	phenylalanine	HMDB0000159	M00054	M00064	6:125293311-125793311	0.0734581839441124	0.174220565321836	0.673288539386507
MR-PCA	tryptophan	HMDB0000929	phenylalanine	HMDB0000159	M00054	M00064	7:14057409-14557409	0.499556959458256	0.10021427772851	6.19976864139125e-07
MR-PCA	tryptophan	HMDB0000929	phenylalanine	HMDB0000159	M00054	M00064	11:116404435-116904435	0.209313047124371	0.112059041816839	0.0617785452803977
MR-PCA	tryptophan	HMDB0000929	phenylalanine	HMDB0000159	M00054	M00064	16:53794515-54294515	0.0817735252896222	0.175564021357537	0.641375773655372
MR-PCA	5-oxoproline	HMDB0000267	2-aminobutyrate	HMDB0000452	GCST90200280	M32348	8:144861615-145802337	-0.0221315048106962	0.0388445081188443	0.568849956235437
MR-PCA	5-oxoproline	HMDB0000267	2-aminobutyrate	HMDB0000452	GCST90200280	M32348	12:56615338-57115338	-0.661201906988404	0.186713514642626	0.0003982144406475
MR-PCA	acetate	HMDB0000042	taurocholate	HMDB0000036	met-d-Acetate	M18497	2:27480940-27980940	-1.13558872620526	0.840750579916516	0.176796538764357
MR-PCA	acetate	HMDB0000042	taurocholate	HMDB0000036	met-d-Acetate	M18497	2:136358646-136858646	0.48267815180485	0.87423780891268	0.580870863319121
MR-PCA	acetate	HMDB0000042	taurocholate	HMDB0000036	met-d-Acetate	M18497	9:4513491-5013491	1.29546595946905	0.652954650844679	0.0472551685921502
MR-PCA	acetate	HMDB0000042	taurocholate	HMDB0000036	met-d-Acetate	M18497	12:111634608-112523499	-1.32352934788869	0.737971389123657	0.0728978465831656
MR-PCA	acetate	HMDB0000042	taurocholate	HMDB0000036	met-d-Acetate	M18497	12:112590766-113090766	-0.785491493454624	0.856928524951475	0.359333438903213
MR-PCA	acetate	HMDB0000042	taurocholate	HMDB0000036	met-d-Acetate	M18497	20:24698737-26432690	0.134953535926095	0.354105011867341	0.703120422906164
MR-PCA	acetate	HMDB0000042	taurocholate	HMDB0000036	met-d-Acetate	M18497	20:29267804-29767804	0.738286392047572	0.90797248352541	0.416151908585992
MR-PCA	acetate	HMDB0000042	taurocholate	HMDB0000036	met-d-Acetate	M18497	20:32973832-34017690	1.12314960130314	0.808158700086339	0.164600653365784
MR-PCA	uridine	HMDB0000296	cytosine	HMDB0000630	M00606	GCST90200433	1:20665172-21165172	0.125928285376186	0.158200806383281	0.426030405989151
MR-PCA	uridine	HMDB0000296	cytosine	HMDB0000630	M00606	GCST90200433	7:47852911-48352911	-0.0495028246232591	0.157394613581195	0.753130612111236
MR-PCA	uridine	HMDB0000296	cytosine	HMDB0000630	M00606	GCST90200433	22:50721752-51221752	0.136341482950466	0.117586164015201	0.246251307879857
MR-PCA	phenylalanine	HMDB0000159	3-(4-hydroxyphenyl)lactate	HMDB0000755	M00064	M32197	12:103007876-103507876	-0.0403681452798926	0.150554968503909	0.788600064312261
MR-PCA	n-acetylornithine	HMDB0003357	3-hydroxybutyrate (bhba)	HMDB0000011	M15630	GCST90200367	2:73124156-74349562	-0.0340051796746031	0.0231852775818918	0.142465511846926
MR-PCA	dihydroorotate	HMDB03349	isoleucine	HMDB0000172	GCST90200444	M01125	5:53379047-53879047	0.105059514065663	0.111719365401232	0.347018742886079
MR-PCA	dihydroorotate	HMDB03349	isoleucine	HMDB0000172	GCST90200444	M01125	10:104381189-105206827	-0.210058261224475	0.145723745197139	0.149448354476655
MR-PCA	dihydroorotate	HMDB03349	isoleucine	HMDB0000172	GCST90200444	M01125	10:125910495-126410495	-0.0105128849749322	0.10904427903913	0.923195488984634
MR-PCA	dihydroorotate	HMDB03349	isoleucine	HMDB0000172	GCST90200444	M01125	11:122683181-123183181	-0.112935147340847	0.146827113064043	0.441791844311876
MR-PCA	dihydroorotate	HMDB03349	isoleucine	HMDB0000172	GCST90200444	M01125	15:77921365-78954732	-0.0457424692611397	0.0505755935931412	0.365763400082191
MR-PCA	uridine	HMDB0000296	citrate	HMDB0000094	GCST90200407	met-d-Citrate	1:20666238-21166238	0.0175403636015245	0.0262750471376892	0.504409804603692
MR-PCA	uridine	HMDB0000296	citrate	HMDB0000094	GCST90200407	met-d-Citrate	7:47877194-48377194	0.015115743940761	0.0314911773581323	0.631227871524665
MR-PCA	uridine	HMDB0000296	citrate	HMDB0000094	GCST90200407	met-d-Citrate	22:50686035-51186035	-0.0378787833793018	0.0250587239503446	0.130635486567471
MR-PCA	inosine	HMDB0000195	phenylpyruvate	HMDB0000205	M01123	GCST90200365	6:85876680-86677325	-0.0399859280047647	0.0680991209028634	0.557087889880526
MR-PCA	glycohyocholate	HMDB0000138	tyrosine	HMDB0000158	GCST90199935	met-d-Tyr	7:99108524-99608524	0.0571717341280633	0.0296585924038684	0.0538972127484834
MR-PCA	glycohyocholate	HMDB0000138	tyrosine	HMDB0000158	GCST90199935	met-d-Tyr	10:45742470-46242470	0.0069745918431253	0.0328059901258509	0.83163805974563
MR-PCA	glycohyocholate	HMDB0000138	tyrosine	HMDB0000158	GCST90199935	met-d-Tyr	13:103468308-103968308	-0.0003629574189964	0.0185321121360703	0.984374171409058
MR-PCA	glycohyocholate	HMDB0000138	tyrosine	HMDB0000158	GCST90199935	met-d-Tyr	17:28409010-28909010	0.131205526210467	0.0350318096079563	0.000180160111168
MR-PCA	caffeine	HMDB0001847	theobromine	HMDB0002825	M00569	GCST90199644	7:17037106-17537106	0.17329386453858	0.127171161765114	0.172982724642808
MR-PCA	caffeine	HMDB0001847	theobromine	HMDB0002825	M00569	GCST90199644	15:74777880-75277880	0.201181133842224	0.141001902057425	0.153638328260483
MR-PCA	glutamine	HMDB0000641	4-hydroxyphenylpyruvate	HMDB0000707	bioa_006	GCST90200300	2:27200724-28253174	0.299835958409129	0.284202101662377	0.291420913574428
MR-PCA	glutamine	HMDB0000641	4-hydroxyphenylpyruvate	HMDB0000707	bioa_006	GCST90200300	2:191299636-192089976	0.1057570432254	0.324589218415165	0.744561981672568
MR-PCA	glutamine	HMDB0000641	4-hydroxyphenylpyruvate	HMDB0000707	bioa_006	GCST90200300	6:20469561-20969561	0.0752406170536223	0.549570455744781	0.891103479199816
MR-PCA	glutamine	HMDB0000641	4-hydroxyphenylpyruvate	HMDB0000707	bioa_006	GCST90200300	7:72732874-73232874	-0.345381199409104	0.419037951788826	0.409812207681181
MR-PCA	glutamine	HMDB0000641	4-hydroxyphenylpyruvate	HMDB0000707	bioa_006	GCST90200300	8:134082558-134582558	-0.251775245375794	0.384817389277978	0.512936577744502
MR-PCA	glutamine	HMDB0000641	4-hydroxyphenylpyruvate	HMDB0000707	bioa_006	GCST90200300	9:4032942-4532942	-0.0600811239468815	0.42409838724387	0.887342338638225
MR-PCA	glutamine	HMDB0000641	4-hydroxyphenylpyruvate	HMDB0000707	bioa_006	GCST90200300	10:64798306-65565800	0.248016402343919	0.624697761942323	0.691354014380306
MR-PCA	glutamine	HMDB0000641	4-hydroxyphenylpyruvate	HMDB0000707	bioa_006	GCST90200300	10:99109412-99609412	-0.287059430474532	0.247676416810653	0.246452130926545
MR-PCA	glutamine	HMDB0000641	4-hydroxyphenylpyruvate	HMDB0000707	bioa_006	GCST90200300	12:46679007-47711183	0.180050762544242	0.232831399550719	0.439339160187026
MR-PCA	glutamine	HMDB0000641	4-hydroxyphenylpyruvate	HMDB0000707	bioa_006	GCST90200300	12:56615040-57375879	-0.224360202292597	0.0956399140401349	0.018981983126951
MR-PCA	glutamine	HMDB0000641	4-hydroxyphenylpyruvate	HMDB0000707	bioa_006	GCST90200300	12:59344212-60165849	0.0600378353123215	0.331481972904165	0.856273811800259
MR-PCA	glutamine	HMDB0000641	4-hydroxyphenylpyruvate	HMDB0000707	bioa_006	GCST90200300	14:100594368-101094368	-1.08519715561471	0.446867254665751	0.0151632939178492
MR-PCA	glutamine	HMDB0000641	4-hydroxyphenylpyruvate	HMDB0000707	bioa_006	GCST90200300	15:58477325-58977325	-0.372684422530986	0.394939118150828	0.345348372439539
MR-PCA	5,6-dihydrothymine	HMDB0000079	orotidine	HMDB0000788	GCST90200339	GCST90200681	22:50721854-51221854	0.0209021758741658	0.104636278878677	0.84166804090835
MR-PCA	pyruvate	HMDB0000243	sarcosine	HMDB0000271	met-d-Pyruvate	bioa_031	1:154991807-156271079	0.0878720290839164	0.186407573649466	0.637357035435813
MR-PCA	pyruvate	HMDB0000243	sarcosine	HMDB0000271	met-d-Pyruvate	bioa_031	1:207429229-207929229	0.225363100838377	0.338105513662873	0.505061749981471
MR-PCA	pyruvate	HMDB0000243	sarcosine	HMDB0000271	met-d-Pyruvate	bioa_031	2:27480940-28253616	-0.482894365627279	0.254424754673406	0.0576980592490514
MR-PCA	pyruvate	HMDB0000243	sarcosine	HMDB0000271	met-d-Pyruvate	bioa_031	2:60468043-60968043	-0.370033696542513	0.245222077044922	0.131305470962268
MR-PCA	pyruvate	HMDB0000243	sarcosine	HMDB0000271	met-d-Pyruvate	bioa_031	2:173097338-173854224	0.0487189600268237	0.11991451949396	0.684536333334508
MR-PCA	pyruvate	HMDB0000243	sarcosine	HMDB0000271	met-d-Pyruvate	bioa_031	3:56611222-57111222	-0.0088584635846517	0.220427372665789	0.967943503723772
MR-PCA	pyruvate	HMDB0000243	sarcosine	HMDB0000271	met-d-Pyruvate	bioa_031	5:35956855-36456855	-0.336115969330799	0.228480822065294	0.141266640820967
MR-PCA	pyruvate	HMDB0000243	sarcosine	HMDB0000271	met-d-Pyruvate	bioa_031	5:131157493-131957429	-0.515369755973352	0.264724827550347	0.0515571486550267
MR-PCA	pyruvate	HMDB0000243	sarcosine	HMDB0000271	met-d-Pyruvate	bioa_031	7:50177982-50677982	-0.038489958487707	0.252963466886546	0.879063743262483
MR-PCA	pyruvate	HMDB0000243	sarcosine	HMDB0000271	met-d-Pyruvate	bioa_031	8:106322270-106822270	-0.239735461002085	0.257891621685925	0.352579413454016
MR-PCA	pyruvate	HMDB0000243	sarcosine	HMDB0000271	met-d-Pyruvate	bioa_031	9:135611502-136391870	0.28570933149128	0.132484403088795	0.0310406897836061
MR-PCA	pyruvate	HMDB0000243	sarcosine	HMDB0000271	met-d-Pyruvate	bioa_031	10:2869150-3388009	-0.0031786748174295	0.107436560399253	0.976396809598753
MR-PCA	pyruvate	HMDB0000243	sarcosine	HMDB0000271	met-d-Pyruvate	bioa_031	11:56961646-57461646	0.457037065457389	0.297183177760531	0.124073843796195
MR-PCA	pyruvate	HMDB0000243	sarcosine	HMDB0000271	met-d-Pyruvate	bioa_031	12:48145900-49077761	-0.072330093414712	0.104007995141722	0.486786989570549
MR-PCA	pyruvate	HMDB0000243	sarcosine	HMDB0000271	met-d-Pyruvate	bioa_031	16:69379588-70929689	0.0232216428228464	0.164248813616694	0.887569053213329
MR-PCA	pyruvate	HMDB0000243	sarcosine	HMDB0000271	met-d-Pyruvate	bioa_031	16:87636490-88136490	-0.332033996444191	0.214187463240457	0.121092857857069
MR-PCA	pyruvate	HMDB0000243	sarcosine	HMDB0000271	met-d-Pyruvate	bioa_031	18:43532791-44032791	0.155954790905506	0.281521972566983	0.579599222145179
MR-PCA	pyruvate	HMDB0000243	sarcosine	HMDB0000271	met-d-Pyruvate	bioa_031	21:45449580-45972811	0.0400033202479467	0.158067927520071	0.800208890942651
MR-PCA	alanine	HMDB0000161	tyrosine	HMDB0000158	bioa_001	bioa_021	1:206985954-207485954	-0.173348608871958	0.101847263779619	0.0887469645905415
MR-PCA	alanine	HMDB0000161	tyrosine	HMDB0000158	bioa_001	bioa_021	2:27143030-28594285	-0.422639629230503	0.0823023852428348	2.81836478124779e-07
MR-PCA	alanine	HMDB0000161	tyrosine	HMDB0000158	bioa_001	bioa_021	2:64958074-65458074	0.134270266756796	0.0825764379508812	0.103947134225255
MR-PCA	alanine	HMDB0000161	tyrosine	HMDB0000158	bioa_001	bioa_021	3:71155270-71655270	0.578515897697032	0.15188789450563	0.0001396232017769
MR-PCA	alanine	HMDB0000161	tyrosine	HMDB0000158	bioa_001	bioa_021	4:88976422-89476422	-0.0227268547814207	0.127399377511276	0.858416210137361
MR-PCA	alanine	HMDB0000161	tyrosine	HMDB0000158	bioa_001	bioa_021	7:72732874-73232874	-0.214588837926637	0.135243934345398	0.11258515138441
MR-PCA	alanine	HMDB0000161	tyrosine	HMDB0000158	bioa_001	bioa_021	8:145568681-146068681	0.289872168749935	0.151633187743232	0.0559189131557702
MR-PCA	alanine	HMDB0000161	tyrosine	HMDB0000158	bioa_001	bioa_021	9:4040541-4540541	0.617235432671297	0.136378911911145	6.01429448444299e-06
MR-PCA	alanine	HMDB0000161	tyrosine	HMDB0000158	bioa_001	bioa_021	11:116336283-116836283	0.678125168349954	0.121429906063851	2.34375095442396e-08
MR-PCA	alanine	HMDB0000161	tyrosine	HMDB0000158	bioa_001	bioa_021	12:46636543-47713425	0.436072748470318	0.0587775889722639	1.17980393104264e-13
MR-PCA	alanine	HMDB0000161	tyrosine	HMDB0000158	bioa_001	bioa_021	12:56615040-57115040	0.749004785580552	0.0783170840992356	1.13568669980334e-21
MR-PCA	alanine	HMDB0000161	tyrosine	HMDB0000158	bioa_001	bioa_021	12:59727701-60227701	0.730457764750761	0.106256001213335	6.22040266303276e-12
MR-PCA	alanine	HMDB0000161	tyrosine	HMDB0000158	bioa_001	bioa_021	14:75116447-75616447	-0.0488402410096481	0.15701593469679	0.755760507323411
MR-PCA	alanine	HMDB0000161	tyrosine	HMDB0000158	bioa_001	bioa_021	16:69621701-70931491	-0.0116685005363631	0.079290184521691	0.883004169497088
MR-PCA	alanine	HMDB0000161	tyrosine	HMDB0000158	bioa_001	bioa_021	17:40568584-41068584	0.333605200375692	0.174757453581328	0.0562670955727753
MR-PCA	alanine	HMDB0000161	tyrosine	HMDB0000158	bioa_001	bioa_021	22:18906543-19406543	0.0079369883721208	0.135271477484499	0.953211358220455
MR-PCA	creatinine	HMDB0000562	5-oxoproline	HMDB0000267	bioa_026	M01494	1:109627506-110127506	-0.213246493769974	0.423321432660503	0.614439853334352
MR-PCA	creatinine	HMDB0000562	5-oxoproline	HMDB0000267	bioa_026	M01494	2:27480940-27980940	0.701798589521029	0.424390731422959	0.0981963208218018
MR-PCA	creatinine	HMDB0000562	5-oxoproline	HMDB0000267	bioa_026	M01494	2:73467567-73967567	-0.67788390175085	0.619806533939173	0.274085515653104
MR-PCA	creatinine	HMDB0000562	5-oxoproline	HMDB0000267	bioa_026	M01494	2:121056440-121556440	-0.0269566742952057	0.485206020334373	0.955694583621679
MR-PCA	creatinine	HMDB0000562	5-oxoproline	HMDB0000267	bioa_026	M01494	2:211315692-211815692	-0.303255161636224	0.383907372417325	0.429575935635219
MR-PCA	creatinine	HMDB0000562	5-oxoproline	HMDB0000267	bioa_026	M01494	2:217404869-217904869	0.133665962262829	0.480473528350778	0.780861667901091
MR-PCA	creatinine	HMDB0000562	5-oxoproline	HMDB0000267	bioa_026	M01494	4:77118847-77618847	-0.167554999029667	0.331101219640474	0.612818948582771
MR-PCA	creatinine	HMDB0000562	5-oxoproline	HMDB0000267	bioa_026	M01494	5:39171736-39671736	0.366480979094985	0.486272094652564	0.45105692375746
MR-PCA	creatinine	HMDB0000562	5-oxoproline	HMDB0000267	bioa_026	M01494	5:67795622-68295622	0.505006648180534	0.412724513686252	0.221105964083856
MR-PCA	creatinine	HMDB0000562	5-oxoproline	HMDB0000267	bioa_026	M01494	5:176567143-177067143	0.746252489368452	0.388617916165381	0.0548234257281461
MR-PCA	creatinine	HMDB0000562	5-oxoproline	HMDB0000267	bioa_026	M01494	6:6868990-7368990	0.179877594837546	0.462437991587853	0.697293397018757
MR-PCA	creatinine	HMDB0000562	5-oxoproline	HMDB0000267	bioa_026	M01494	6:43564625-44064625	0.0083621644989954	0.386595806959469	0.982742902036663
MR-PCA	creatinine	HMDB0000562	5-oxoproline	HMDB0000267	bioa_026	M01494	6:160442375-160942375	0.399993390541917	0.301071349064715	0.183990940450775
MR-PCA	creatinine	HMDB0000562	5-oxoproline	HMDB0000267	bioa_026	M01494	7:77297198-77797198	-0.451396484076022	0.529626673044315	0.394052141865076
MR-PCA	creatinine	HMDB0000562	5-oxoproline	HMDB0000267	bioa_026	M01494	7:151157801-151657801	0.457749207095013	0.418038852877653	0.273520133446922
MR-PCA	creatinine	HMDB0000562	5-oxoproline	HMDB0000267	bioa_026	M01494	8:23501151-24001151	-1.10303258307149	0.548116151752022	0.0441770891632575
MR-PCA	creatinine	HMDB0000562	5-oxoproline	HMDB0000267	bioa_026	M01494	11:30518678-31018678	-0.180770144980168	0.569628843503332	0.75098013111638
MR-PCA	creatinine	HMDB0000562	5-oxoproline	HMDB0000267	bioa_026	M01494	15:45399813-46200138	0.0070344185145893	0.260934404677661	0.978492778053668
MR-PCA	creatinine	HMDB0000562	5-oxoproline	HMDB0000267	bioa_026	M01494	15:75279182-75779182	-0.0291545799923077	0.541476095074901	0.95706042287643
MR-PCA	creatinine	HMDB0000562	5-oxoproline	HMDB0000267	bioa_026	M01494	15:75910951-76410951	0.349427451496132	0.455851594465864	0.443356404292676
MR-PCA	creatinine	HMDB0000562	5-oxoproline	HMDB0000267	bioa_026	M01494	16:20117645-20617645	0.134032594026024	0.416707077280873	0.747720110354639
MR-PCA	creatinine	HMDB0000562	5-oxoproline	HMDB0000267	bioa_026	M01494	17:37370347-37870347	0.538759021678742	0.513061695044162	0.293678468559685
MR-PCA	creatinine	HMDB0000562	5-oxoproline	HMDB0000267	bioa_026	M01494	17:58724447-59700441	-0.607566930516015	0.306619660169951	0.0475352023709528
MR-PCA	creatinine	HMDB0000562	5-oxoproline	HMDB0000267	bioa_026	M01494	19:33119611-33619611	-0.232850782304015	0.453923730269615	0.607969953898679
MR-PCA	creatinine	HMDB0000562	5-oxoproline	HMDB0000267	bioa_026	M01494	22:40650077-41150077	-0.220016477390581	0.440694070046675	0.617603333691463
MR-PCA	urate	HMDB0000289	ornithine	HMDB0000214	GCST90200307	bioa_014	4:9672167-10439135	0.0005497148590864	0.029407139457605	0.985085817119962
MR-PCA	urate	HMDB0000289	ornithine	HMDB0000214	GCST90200307	bioa_014	4:88802323-89302323	-0.025128373770802	0.0668261019051102	0.706897322432421
MR-PCA	dehydroepiandrosterone sulfate (dhea-s)	HMDB0001032	alpha-ketoglutaramate*	HMDB0001552	GCST90199673	GCST90199885	5:77737524-78237524	0.144994130787527	0.0902494679299181	0.108143758474223
MR-PCA	dehydroepiandrosterone sulfate (dhea-s)	HMDB0001032	alpha-ketoglutaramate*	HMDB0001552	GCST90199673	GCST90199885	7:98825038-100067196	0.0191350514345913	0.0785657285008562	0.807575725863923
MR-PCA	dehydroepiandrosterone sulfate (dhea-s)	HMDB0001032	alpha-ketoglutaramate*	HMDB0001552	GCST90199673	GCST90199885	13:22064146-22564146	0.149417843554539	0.0799623188919657	0.0616780426893308
MR-PCA	dehydroepiandrosterone sulfate (dhea-s)	HMDB0001032	alpha-ketoglutaramate*	HMDB0001552	GCST90199673	GCST90199885	16:81331584-81831584	0.123739609476628	0.0915440780864548	0.176473126018528
MR-PCA	glutamine	HMDB0000641	3-methyl-2-oxobutyrate	HMDB0000019	M00053	M21047	12:56615040-57115040	0.07088878798214	0.111297986220349	0.52417183577512
MR-PCA	arginine	HMDB0000517	stearoyl sphingomyelin (d18:1/18:0)	HMDB0001348	GCST90200372	GCST90200335	6:131644358-132148208	0.0142467298417509	0.0941504717479192	0.87972429476676
MR-PCA	arginine	HMDB0000517	stearoyl sphingomyelin (d18:1/18:0)	HMDB0001348	GCST90200372	GCST90200335	10:99896895-100396895	-0.0734713505480107	0.115124415174213	0.52334944043486
MR-PCA	taurine	HMDB0000251	cholesterol	HMDB0000067	bioa_034	GCST90200368	19:54074995-54574995	0.168056093247763	0.105082490983071	0.109758893738796
MR-PCA	glutamine	HMDB0000641	tyrosine	HMDB0000158	bioa_006	bioa_021	2:27200724-28253174	0.487590886544104	0.0829259101686785	4.1066913978756e-09
MR-PCA	glutamine	HMDB0000641	tyrosine	HMDB0000158	bioa_006	bioa_021	2:191299636-192089976	0.176117662416414	0.0963668418904474	0.0676133117875768
MR-PCA	glutamine	HMDB0000641	tyrosine	HMDB0000158	bioa_006	bioa_021	6:20469561-20969561	0.406895000555723	0.158737664153104	0.0103677250561549
MR-PCA	glutamine	HMDB0000641	tyrosine	HMDB0000158	bioa_006	bioa_021	7:72732874-73232874	-0.249980547219815	0.125481878923714	0.0463530095936102
MR-PCA	glutamine	HMDB0000641	tyrosine	HMDB0000158	bioa_006	bioa_021	8:17122121-17622121	0.404627747617241	0.110518161923961	0.0002510486348036
MR-PCA	glutamine	HMDB0000641	tyrosine	HMDB0000158	bioa_006	bioa_021	8:134082558-134582558	0.202480324943187	0.122369638963126	0.0979931897996276
MR-PCA	glutamine	HMDB0000641	tyrosine	HMDB0000158	bioa_006	bioa_021	9:4032942-4532942	0.682964493392382	0.136233328633825	5.35330811659094e-07
MR-PCA	glutamine	HMDB0000641	tyrosine	HMDB0000158	bioa_006	bioa_021	10:64798306-65565800	1.14199699976716	0.184471691971424	5.99221418390033e-10
MR-PCA	glutamine	HMDB0000641	tyrosine	HMDB0000158	bioa_006	bioa_021	10:99109412-99609412	-0.237103285415233	0.0742544905406504	0.0014074584585204
MR-PCA	glutamine	HMDB0000641	tyrosine	HMDB0000158	bioa_006	bioa_021	11:8003049-8503049	0.303366843247332	0.103189209015028	0.0032830907457442
MR-PCA	glutamine	HMDB0000641	tyrosine	HMDB0000158	bioa_006	bioa_021	12:46679007-47711183	0.584802884956151	0.067623457227931	5.24422495996099e-18
MR-PCA	glutamine	HMDB0000641	tyrosine	HMDB0000158	bioa_006	bioa_021	12:56615040-57375879	-0.264672838170795	0.0281959890588155	6.17940415234553e-21
MR-PCA	glutamine	HMDB0000641	tyrosine	HMDB0000158	bioa_006	bioa_021	12:59344212-60165849	0.618225235769442	0.102470094498967	1.6071841868401e-09
MR-PCA	glutamine	HMDB0000641	tyrosine	HMDB0000158	bioa_006	bioa_021	14:100594368-101094368	-0.292702671159191	0.164752064964486	0.0756299258238553
MR-PCA	glutamine	HMDB0000641	tyrosine	HMDB0000158	bioa_006	bioa_021	15:58477325-58977325	0.724730172196738	0.120156118400801	1.6237324797158802e-09
MR-PCA	beta-alanine	HMDB0000056	n1-methyl-2-pyridone-5-carboxamide	HMDB0004193	GCST90200361	GCST90199778	3:30500404-31000404	-0.0466405472286542	0.0736192662919241	0.526382866089503
MR-PCA	3-hydroxybutyrate (bhba)	HMDB0000011	heme	HMDB0003178	met-d-bOHbutyrate	M32593	1:230050269-230550269	-0.330869083022195	0.482646600169742	0.49300906698291
MR-PCA	3-hydroxybutyrate (bhba)	HMDB0000011	heme	HMDB0003178	met-d-bOHbutyrate	M32593	5:41452897-42471829	0.238288883264087	0.438348438062091	0.586712563711373
MR-PCA	3-hydroxybutyrate (bhba)	HMDB0000011	heme	HMDB0003178	met-d-bOHbutyrate	M32593	8:8059014-8559014	-0.114686231765782	0.722563405287631	0.873888424592795
MR-PCA	3-hydroxybutyrate (bhba)	HMDB0000011	heme	HMDB0003178	met-d-bOHbutyrate	M32593	8:8580720-9433358	-0.239629121713651	0.414564173762365	0.563246157564781
MR-PCA	3-hydroxybutyrate (bhba)	HMDB0000011	heme	HMDB0003178	met-d-bOHbutyrate	M32593	8:9546321-10530228	-0.449414418323663	0.592517051777819	0.448161575919954
MR-PCA	3-hydroxybutyrate (bhba)	HMDB0000011	heme	HMDB0003178	met-d-bOHbutyrate	M32593	8:10591858-11909109	-0.541434963515019	0.523609289156017	0.301115665651424
MR-PCA	3-hydroxybutyrate (bhba)	HMDB0000011	heme	HMDB0003178	met-d-bOHbutyrate	M32593	9:107339744-107915739	-0.829627127847052	0.423530743381761	0.050132034654687
MR-PCA	3-hydroxybutyrate (bhba)	HMDB0000011	heme	HMDB0003178	met-d-bOHbutyrate	M32593	10:113694271-114194271	-0.439041725769612	0.457298453622224	0.33701646499581
MR-PCA	3-hydroxybutyrate (bhba)	HMDB0000011	heme	HMDB0003178	met-d-bOHbutyrate	M32593	11:116451535-117240760	-1.02691004997297	0.554383727463182	0.063976265528152
MR-PCA	3-hydroxybutyrate (bhba)	HMDB0000011	heme	HMDB0003178	met-d-bOHbutyrate	M32593	12:122375755-122875755	-0.642269873038344	0.669255633661067	0.337217325237129
MR-PCA	3-hydroxybutyrate (bhba)	HMDB0000011	heme	HMDB0003178	met-d-bOHbutyrate	M32593	14:94393207-95094947	0.491940362502947	0.379201096055597	0.194525462378294
MR-PCA	3-hydroxybutyrate (bhba)	HMDB0000011	heme	HMDB0003178	met-d-bOHbutyrate	M32593	15:58430643-58980498	-0.0293448101388077	0.404480377006035	0.942164690594124
MR-PCA	3-hydroxybutyrate (bhba)	HMDB0000011	heme	HMDB0003178	met-d-bOHbutyrate	M32593	16:71899923-73042963	0.33178189401343	0.411929878504889	0.420569888421262
MR-PCA	3-hydroxybutyrate (bhba)	HMDB0000011	heme	HMDB0003178	met-d-bOHbutyrate	M32593	19:45161941-45661941	0.284800593322678	0.407346449262762	0.484451661968585
MR-PCA	choline phosphate	HMDB0001565	cortisone	HMDB0002802	GCST90200363	GCST90200360	1:21573292-22142120	-0.0119920013581444	0.061584707003293	0.845609265433584
MR-PCA	choline phosphate	HMDB0001565	cortisone	HMDB0002802	GCST90200363	GCST90200360	22:24245541-24745541	0.149818850504056	0.125871023345025	0.233945446305673
MR-PCA	histidine	HMDB0000177	kynurenine	HMDB0000684	bioa_009	GCST90199636	2:27492603-27992603	-0.544960087951346	0.509417776717189	0.284722643134553
MR-PCA	histidine	HMDB0000177	kynurenine	HMDB0000684	bioa_009	GCST90199636	2:211331245-211831245	0.164790284798494	0.318092930858632	0.604418466917398
MR-PCA	histidine	HMDB0000177	kynurenine	HMDB0000684	bioa_009	GCST90199636	3:186208322-186708322	-0.095733287618586	0.294487937006367	0.745117572288699
MR-PCA	histidine	HMDB0000177	kynurenine	HMDB0000684	bioa_009	GCST90199636	4:186893802-187393802	0.363977255964168	0.235041982311348	0.121486868878505
MR-PCA	histidine	HMDB0000177	kynurenine	HMDB0000684	bioa_009	GCST90199636	12:56615040-57115040	0.0731025480435705	0.426554420501968	0.863925622263261
MR-PCA	histidine	HMDB0000177	kynurenine	HMDB0000684	bioa_009	GCST90199636	12:96083535-96730076	0.121097831266873	0.150665660464301	0.421540195626037
MR-PCA	histidine	HMDB0000177	kynurenine	HMDB0000684	bioa_009	GCST90199636	14:21229605-21729605	0.186923738378575	0.317502327581371	0.55604115665253
MR-PCA	histidine	HMDB0000177	kynurenine	HMDB0000684	bioa_009	GCST90199636	15:58473939-58973939	-0.631721204723099	0.345161837258662	0.0672174350478456
MR-PCA	inosine	HMDB0000195	hypotaurine	HMDB0000965	M01123	GCST90200379	6:85876680-86677325	-0.0034437547883235	0.0682178165799111	0.959738491944502
MR-PCA	methionine	HMDB0000696	betaine	HMDB0000043	bioa_013	M03141	5:89993899-90493899	-0.137801548137766	0.23627331487793	0.559738869307456
MR-PCA	methionine	HMDB0000696	betaine	HMDB0000043	bioa_013	M03141	10:81796208-82296208	0.0010127532513948	0.281965917541748	0.997134198158372
MR-PCA	methionine	HMDB0000696	betaine	HMDB0000043	bioa_013	M03141	12:46900176-47464292	0.122432502771334	0.224019683113134	0.584704661508707
MR-PCA	methionine	HMDB0000696	betaine	HMDB0000043	bioa_013	M03141	12:56615040-57115040	0.33842735956457	0.317193786848366	0.285998047118838
MR-PCA	trans-urocanate	HMDB0000301	urea	HMDB0000294	GCST90200416	M01670	8:17963874-18463874	0.24085123632169	0.138672212617885	0.0824156831123722
MR-PCA	trans-urocanate	HMDB0000301	urea	HMDB0000294	GCST90200416	M01670	12:96124750-96624750	-0.104164560369045	0.055200873165946	0.0591590764082713
MR-PCA	methionine	HMDB0000696	glutamine	HMDB0000641	M01302	met-d-Gln	1:213396566-213896566	0.0002240426594635	0.0326487609733411	0.994524791426674
MR-PCA	mannose	HMDB0000169	cortisone	HMDB0002802	GCST90200435	GCST90200360	2:27176853-28662558	0.117447417614211	0.0632919206919174	0.0635039915446272
MR-PCA	mannose	HMDB0000169	cortisone	HMDB0002802	GCST90200435	GCST90200360	12:22996345-23496345	-0.227051247732497	0.110382195248808	0.0396905204248041
MR-PCA	4-methyl-2-oxopentanoate	HMDB0000695	taurocholate	HMDB0000036	GCST90199655	GCST90200333	4:88953670-89453670	0.0779143058721852	0.102009529906542	0.44498978515358
MR-PCA	caffeine	HMDB0001847	hypotaurine	HMDB0000965	M00569	GCST90200379	7:17037106-17537106	0.0880709492103141	0.126602404836072	0.486648113172148
MR-PCA	caffeine	HMDB0001847	hypotaurine	HMDB0000965	M00569	GCST90200379	15:74777880-75277880	-0.111740208532848	0.140370224297785	0.426009220362405
MR-PCA	n-stearoyl-sphingosine (d18:1/18:0)*	HMDB0004950	phosphoethanolamine	HMDB0000224	GCST90200341	GCST90200281	10:64645010-65401382	-0.119032746183627	0.133523038757726	0.372673212055504
MR-PCA	n-stearoyl-sphingosine (d18:1/18:0)*	HMDB0004950	phosphoethanolamine	HMDB0000224	GCST90200341	GCST90200281	14:63982220-64482220	0.126774809654918	0.137276235884101	0.355745919423492
MR-PCA	n-stearoyl-sphingosine (d18:1/18:0)*	HMDB0004950	phosphoethanolamine	HMDB0000224	GCST90200341	GCST90200281	18:55052269-55552269	-0.054618488217649	0.0860323387006784	0.525519744735514
MR-PCA	n-stearoyl-sphingosine (d18:1/18:0)*	HMDB0004950	phosphoethanolamine	HMDB0000224	GCST90200341	GCST90200281	19:8013648-8513648	-0.0115412972855127	0.0647035478322809	0.858430885346634
MR-PCA	tryptophan	HMDB0000929	cholesterol	HMDB0000067	M00054	M00063	3:20813578-21313578	-0.0552463680753031	0.167212701545772	0.741100942753932
MR-PCA	tryptophan	HMDB0000929	cholesterol	HMDB0000067	M00054	M00063	3:189559163-190059163	-0.0838218409189217	0.139532237972544	0.548016780559792
MR-PCA	tryptophan	HMDB0000929	cholesterol	HMDB0000067	M00054	M00063	4:156579823-157079823	-0.152829933320741	0.110342194189836	0.166035856653665
MR-PCA	tryptophan	HMDB0000929	cholesterol	HMDB0000067	M00054	M00063	5:142947848-143447848	-0.0370798737298959	0.142537776682558	0.794755261992239
MR-PCA	tryptophan	HMDB0000929	cholesterol	HMDB0000067	M00054	M00063	5:153760041-154260041	-0.0290217933739214	0.142803332154396	0.838955965045359
MR-PCA	tryptophan	HMDB0000929	cholesterol	HMDB0000067	M00054	M00063	6:111281159-111781159	0.0392631908527944	0.17880819195419	0.826196142984638
MR-PCA	tryptophan	HMDB0000929	cholesterol	HMDB0000067	M00054	M00063	6:125293311-125793311	-0.0602403564653957	0.174091313328499	0.729322157762988
MR-PCA	tryptophan	HMDB0000929	cholesterol	HMDB0000067	M00054	M00063	7:14057409-14557409	-0.169623196002244	0.100150171309819	0.0903244859756446
MR-PCA	tryptophan	HMDB0000929	cholesterol	HMDB0000067	M00054	M00063	11:116404435-116904435	-0.0653173206334315	0.11197887806419	0.559691115749934
MR-PCA	tryptophan	HMDB0000929	cholesterol	HMDB0000067	M00054	M00063	16:53794515-54294515	-0.0231419949566118	0.175435847352419	0.895054341224212
MR-PCA	creatinine	HMDB0000562	oleate (18:1n9)	HMDB0000207	M00513	M01359	7:23845366-24345366	-0.210136520749966	0.135893974283953	0.12202561586384
MR-PCA	pyruvate	HMDB0000243	guanidinoacetate	HMDB0000128	met-d-Pyruvate	GCST90200384	1:25486369-25986369	0.432468567531579	0.5345608352799	0.418505621549419
MR-PCA	pyruvate	HMDB0000243	guanidinoacetate	HMDB0000128	met-d-Pyruvate	GCST90200384	1:154991807-156271079	0.349028885024594	0.284140219465566	0.219308680572899
MR-PCA	pyruvate	HMDB0000243	guanidinoacetate	HMDB0000128	met-d-Pyruvate	GCST90200384	1:207429229-207929229	-0.0971769874994574	0.498607273073093	0.84547369931709
MR-PCA	pyruvate	HMDB0000243	guanidinoacetate	HMDB0000128	met-d-Pyruvate	GCST90200384	2:27480940-28253616	-0.324376716541014	0.426678106215718	0.447112605608406
MR-PCA	pyruvate	HMDB0000243	guanidinoacetate	HMDB0000128	met-d-Pyruvate	GCST90200384	2:60468043-60968043	0.34911053728624	0.368310459272641	0.343195497769131
MR-PCA	pyruvate	HMDB0000243	guanidinoacetate	HMDB0000128	met-d-Pyruvate	GCST90200384	2:173097338-173854224	-0.116839458269444	0.204776513378861	0.568290751830138
MR-PCA	pyruvate	HMDB0000243	guanidinoacetate	HMDB0000128	met-d-Pyruvate	GCST90200384	3:56611222-57111222	0.0140148979400535	0.376159398247752	0.970279397061803
MR-PCA	pyruvate	HMDB0000243	guanidinoacetate	HMDB0000128	met-d-Pyruvate	GCST90200384	5:35956855-36456855	0.0652374447630755	0.388491616031895	0.866642302207365
MR-PCA	pyruvate	HMDB0000243	guanidinoacetate	HMDB0000128	met-d-Pyruvate	GCST90200384	5:131157493-131957429	-0.134230556738218	0.419992935145163	0.749270103764733
MR-PCA	pyruvate	HMDB0000243	guanidinoacetate	HMDB0000128	met-d-Pyruvate	GCST90200384	7:50177982-50677982	-0.680265201415859	0.401930948082772	0.0905520680298873
MR-PCA	pyruvate	HMDB0000243	guanidinoacetate	HMDB0000128	met-d-Pyruvate	GCST90200384	8:106322270-106822270	-0.64846794293395	0.46208047002198	0.160507776591258
MR-PCA	pyruvate	HMDB0000243	guanidinoacetate	HMDB0000128	met-d-Pyruvate	GCST90200384	9:135611502-136391870	0.339797271615717	0.220426851260906	0.123184904392643
MR-PCA	pyruvate	HMDB0000243	guanidinoacetate	HMDB0000128	met-d-Pyruvate	GCST90200384	10:2869150-3388009	-0.0245522419067698	0.171723128025222	0.886309338231881
MR-PCA	pyruvate	HMDB0000243	guanidinoacetate	HMDB0000128	met-d-Pyruvate	GCST90200384	11:56961646-57461646	0.549411396657519	0.425481506795627	0.196610158010985
MR-PCA	pyruvate	HMDB0000243	guanidinoacetate	HMDB0000128	met-d-Pyruvate	GCST90200384	12:48145900-49077761	-0.161733459932065	0.15243382159176	0.288686397445619
MR-PCA	pyruvate	HMDB0000243	guanidinoacetate	HMDB0000128	met-d-Pyruvate	GCST90200384	16:69379588-70929689	0.202123392648933	0.268665644508103	0.451856729972
MR-PCA	pyruvate	HMDB0000243	guanidinoacetate	HMDB0000128	met-d-Pyruvate	GCST90200384	16:70994871-71494871	0.306964975037327	0.428182070459939	0.473434002381589
MR-PCA	pyruvate	HMDB0000243	guanidinoacetate	HMDB0000128	met-d-Pyruvate	GCST90200384	16:87636490-88136490	0.590848870983374	0.398391842681958	0.138051892148729
MR-PCA	pyruvate	HMDB0000243	guanidinoacetate	HMDB0000128	met-d-Pyruvate	GCST90200384	18:43532791-44032791	-0.012375333573758	0.389828655137539	0.974674952118063
MR-PCA	pyruvate	HMDB0000243	guanidinoacetate	HMDB0000128	met-d-Pyruvate	GCST90200384	21:45449580-45972811	0.354660192245413	0.260995975210006	0.174187068585812
MR-PCA	3-(4-hydroxyphenyl)lactate	HMDB0000755	hippurate	HMDB0000714	GCST90200371	GCST90199624	6:111301079-111801079	0.0681541186511533	0.129171262281249	0.597758931594742
MR-PCA	3-(4-hydroxyphenyl)lactate	HMDB0000755	hippurate	HMDB0000714	GCST90200371	GCST90199624	17:79941425-80441425	0.0654220798359305	0.0926799574920487	0.48025503936939
MR-PCA	cystathionine	HMDB0000099	acetone	HMDB0001659	GCST90200383	met-d-Acetone	1:70631670-71131670	-0.0259004005078739	0.0207081549391891	0.211031417249275
MR-PCA	cystathionine	HMDB0000099	acetone	HMDB0001659	GCST90200383	met-d-Acetone	19:33152807-33652807	0.0185112917344784	0.0344503711204334	0.591038206540898
MR-PCA	serine	HMDB0000187	creatine	HMDB0000064	bioa_018	GCST90200323	1:11610843-12110843	-0.0499705775325982	0.287396279247025	0.861964932438691
MR-PCA	serine	HMDB0000187	creatine	HMDB0000064	bioa_018	GCST90200323	1:119427250-120522606	0.171930951014441	0.0856581781151499	0.0447310358706844
MR-PCA	serine	HMDB0000187	creatine	HMDB0000064	bioa_018	GCST90200323	2:27480940-27980940	-0.0661600296231147	0.288967112630988	0.818905063683635
MR-PCA	serine	HMDB0000187	creatine	HMDB0000064	bioa_018	GCST90200323	2:211315692-212076215	1.24046648493353	0.112637393147647	3.3109935558455e-28
MR-PCA	serine	HMDB0000187	creatine	HMDB0000064	bioa_018	GCST90200323	3:125660381-126160381	-0.490504587087077	0.203914411738508	0.0161528514794694
MR-PCA	serine	HMDB0000187	creatine	HMDB0000064	bioa_018	GCST90200323	7:55551853-56922308	0.215351781536904	0.11815625712438	0.0683637553783348
MR-PCA	serine	HMDB0000187	creatine	HMDB0000064	bioa_018	GCST90200323	8:126232621-126732621	-0.0924731646345163	0.29299804630161	0.752298413716641
MR-PCA	serine	HMDB0000187	creatine	HMDB0000064	bioa_018	GCST90200323	10:65065800-65565800	0.549323730534387	0.34372678926407	0.110011694095119
MR-PCA	docosapentaenoate (n6 dpa; 22:5n6)	HMDB0001976	mannose	HMDB0000169	GCST90199796	GCST90200435	11:61347212-61847212	0.113124597226113	0.0935042542666425	0.226342714783024
MR-PCA	thyroxine	HMDB0000248	1,7-dimethylurate	HMDB0011103	GCST90200293	GCST90199756	2:234397317-234897317	-0.172735502388504	0.143463042193412	0.228573415232477
MR-PCA	thyroxine	HMDB0000248	1,7-dimethylurate	HMDB0011103	GCST90200293	GCST90199756	12:121166650-121666650	0.0512045975437437	0.152999135841769	0.737872176483832
MR-PCA	orotate	HMDB0000226	isoleucine	HMDB0000172	GCST90200392	GCST90200399	3:123305909-124961335	-0.0203025662879541	0.0316955487079789	0.521815451370596
MR-PCA	orotate	HMDB0000226	isoleucine	HMDB0000172	GCST90200392	GCST90200399	7:32831514-33590783	0.0315364089165586	0.0464490844964332	0.497172230718735
MR-PCA	glycine	HMDB0000123	1-(1-enyl-stearoyl)-2-arachidonoyl-gpe (p-18:0/20:4)*	HMDB0005779	M32338	GCST90200058	2:211289363-212090389	0.005621188023243	0.0405965579955583	0.889873209002377
MR-PCA	cortisol	HMDB0000063	sphinganine-1-phosphate	HMDB0001383	GCST90200378	GCST90199845	14:94554700-95054700	0.095545220911293	0.0969096129457509	0.324171889017402
MR-PCA	caffeine	HMDB0001847	arginine	HMDB0000517	M00569	M01638	7:17037106-17537106	0.0403995257808759	0.129030158837383	0.754203611323037
MR-PCA	caffeine	HMDB0001847	arginine	HMDB0000517	M00569	M01638	15:74777880-75277880	0.200331829040555	0.150667617882423	0.183640986968465
MR-PCA	creatinine	HMDB0000562	phenylethylamine	HMDB0012275	bioa_026	bioa_015	1:109627506-110127506	-0.471422852303817	0.392164603046339	0.229323025094309
MR-PCA	creatinine	HMDB0000562	phenylethylamine	HMDB0012275	bioa_026	bioa_015	2:27480940-27980940	0.177093824954078	0.393270894759876	0.652486914173484
MR-PCA	creatinine	HMDB0000562	phenylethylamine	HMDB0012275	bioa_026	bioa_015	2:73467567-73967567	0.429940229632922	0.574269897847923	0.454054465559458
MR-PCA	creatinine	HMDB0000562	phenylethylamine	HMDB0012275	bioa_026	bioa_015	2:121056440-121556440	-0.312904668767046	0.449500855613252	0.486356283125199
MR-PCA	creatinine	HMDB0000562	phenylethylamine	HMDB0012275	bioa_026	bioa_015	2:211315692-211815692	0.330915820770231	0.355651059030649	0.35213771453151
MR-PCA	creatinine	HMDB0000562	phenylethylamine	HMDB0012275	bioa_026	bioa_015	2:217404869-217904869	-0.0978166563098541	0.431316177439187	0.820589815685135
MR-PCA	creatinine	HMDB0000562	phenylethylamine	HMDB0012275	bioa_026	bioa_015	4:77118847-77618847	0.0943804070935403	0.306740179977219	0.758319417737521
MR-PCA	creatinine	HMDB0000562	phenylethylamine	HMDB0012275	bioa_026	bioa_015	5:39171736-39671736	0.255962377962071	0.450499361147264	0.569916290707651
MR-PCA	creatinine	HMDB0000562	phenylethylamine	HMDB0012275	bioa_026	bioa_015	5:67795622-68295622	-0.325587166315302	0.382364328375622	0.394485940745263
MR-PCA	creatinine	HMDB0000562	phenylethylamine	HMDB0012275	bioa_026	bioa_015	5:176567143-177067143	0.317171498258963	0.360097810767541	0.378430068811219
MR-PCA	creatinine	HMDB0000562	phenylethylamine	HMDB0012275	bioa_026	bioa_015	6:6868990-7368990	-0.134962198218521	0.428419990811875	0.752744106725727
MR-PCA	creatinine	HMDB0000562	phenylethylamine	HMDB0012275	bioa_026	bioa_015	6:43564625-44064625	0.691783392863298	0.358119598676997	0.0533952467364092
MR-PCA	creatinine	HMDB0000562	phenylethylamine	HMDB0012275	bioa_026	bioa_015	6:160442375-160942375	-0.12299119868928	0.278920010854473	0.659245509425642
MR-PCA	creatinine	HMDB0000562	phenylethylamine	HMDB0012275	bioa_026	bioa_015	7:77297198-77797198	-0.570387126327146	0.490645827891509	0.245023032611683
MR-PCA	creatinine	HMDB0000562	phenylethylamine	HMDB0012275	bioa_026	bioa_015	7:151157801-151657801	0.478674970675043	0.387271248346299	0.216451165733832
MR-PCA	creatinine	HMDB0000562	phenylethylamine	HMDB0012275	bioa_026	bioa_015	8:23501151-24001151	1.00408243695897	0.507531243801002	0.0478874590327448
MR-PCA	creatinine	HMDB0000562	phenylethylamine	HMDB0012275	bioa_026	bioa_015	11:30518678-31018678	-0.362477579496482	0.527709141554086	0.492152709148273
MR-PCA	creatinine	HMDB0000562	phenylethylamine	HMDB0012275	bioa_026	bioa_015	15:45399813-46200138	0.155912866278461	0.24172163763512	0.518920724673198
MR-PCA	creatinine	HMDB0000562	phenylethylamine	HMDB0012275	bioa_026	bioa_015	15:75279182-75779182	-0.221441762840807	0.501616900968326	0.658882948736953
MR-PCA	creatinine	HMDB0000562	phenylethylamine	HMDB0012275	bioa_026	bioa_015	15:75910951-76410951	-0.249535064170485	0.422327643487144	0.554616525422701
MR-PCA	creatinine	HMDB0000562	phenylethylamine	HMDB0012275	bioa_026	bioa_015	16:20117645-20617645	-0.0085350423353413	0.386033055329284	0.982360516474511
MR-PCA	creatinine	HMDB0000562	phenylethylamine	HMDB0012275	bioa_026	bioa_015	17:37370347-37870347	0.0890758526403964	0.475315806086378	0.851344267112021
MR-PCA	creatinine	HMDB0000562	phenylethylamine	HMDB0012275	bioa_026	bioa_015	17:58724447-59700441	0.225509735246328	0.284083912662396	0.427303827336294
MR-PCA	creatinine	HMDB0000562	phenylethylamine	HMDB0012275	bioa_026	bioa_015	19:33119611-33619611	0.215758703685021	0.420540569545515	0.607915739419783
MR-PCA	creatinine	HMDB0000562	phenylethylamine	HMDB0012275	bioa_026	bioa_015	22:40650077-41150077	-0.257359919189969	0.408267073564679	0.528451566292203
MR-PCA	alanine	HMDB0000161	dehydroepiandrosterone sulfate (dhea-s)	HMDB0001032	met-d-Ala	GCST90199673	1:206970800-207470800	-0.442658956396891	0.33088406624451	0.180959422111268
MR-PCA	alanine	HMDB0000161	dehydroepiandrosterone sulfate (dhea-s)	HMDB0001032	met-d-Ala	GCST90199673	2:27480940-28253616	-0.238882675364653	0.348884805417608	0.493530989345213
MR-PCA	alanine	HMDB0000161	dehydroepiandrosterone sulfate (dhea-s)	HMDB0001032	met-d-Ala	GCST90199673	2:64970910-65916674	-0.0067775104464498	0.235515746793723	0.977042194702187
MR-PCA	alanine	HMDB0000161	dehydroepiandrosterone sulfate (dhea-s)	HMDB0001032	met-d-Ala	GCST90199673	2:211290507-211790507	0.0255024016319768	0.447635868710099	0.954568049689003
MR-PCA	alanine	HMDB0000161	dehydroepiandrosterone sulfate (dhea-s)	HMDB0001032	met-d-Ala	GCST90199673	3:122879946-123379946	0.764507557249451	0.424389235994448	0.0716351104749529
MR-PCA	alanine	HMDB0000161	dehydroepiandrosterone sulfate (dhea-s)	HMDB0001032	met-d-Ala	GCST90199673	3:159754026-160551365	-0.0820484727934695	0.3610098185127	0.820209984190637
MR-PCA	alanine	HMDB0000161	dehydroepiandrosterone sulfate (dhea-s)	HMDB0001032	met-d-Ala	GCST90199673	4:88958565-89458565	-0.170008160032703	0.352390195256107	0.629491327170949
MR-PCA	alanine	HMDB0000161	dehydroepiandrosterone sulfate (dhea-s)	HMDB0001032	met-d-Ala	GCST90199673	5:35692098-36469710	0.0406615304534591	0.38855893029783	0.916655910492599
MR-PCA	alanine	HMDB0000161	dehydroepiandrosterone sulfate (dhea-s)	HMDB0001032	met-d-Ala	GCST90199673	6:20453952-20953952	-0.572550901214777	0.440191958603876	0.193366435993439
MR-PCA	alanine	HMDB0000161	dehydroepiandrosterone sulfate (dhea-s)	HMDB0001032	met-d-Ala	GCST90199673	7:94972201-95472201	0.152548450620289	0.362901219241254	0.674223905231245
MR-PCA	alanine	HMDB0000161	dehydroepiandrosterone sulfate (dhea-s)	HMDB0001032	met-d-Ala	GCST90199673	8:17128898-17669461	-0.261134766398132	0.341504335564788	0.444473924157814
MR-PCA	alanine	HMDB0000161	dehydroepiandrosterone sulfate (dhea-s)	HMDB0001032	met-d-Ala	GCST90199673	8:49725746-50225746	0.243740714386419	0.545544194064149	0.65503063140786
MR-PCA	alanine	HMDB0000161	dehydroepiandrosterone sulfate (dhea-s)	HMDB0001032	met-d-Ala	GCST90199673	8:117935733-118435733	0.660862387335547	0.403964305594355	0.101851616207003
MR-PCA	alanine	HMDB0000161	dehydroepiandrosterone sulfate (dhea-s)	HMDB0001032	met-d-Ala	GCST90199673	8:145497920-145997920	0.68563815826975	0.485691637438503	0.158046031950116
MR-PCA	alanine	HMDB0000161	dehydroepiandrosterone sulfate (dhea-s)	HMDB0001032	met-d-Ala	GCST90199673	9:4033137-4533137	-0.154305007292308	0.363517537847762	0.671217627828661
MR-PCA	alanine	HMDB0000161	dehydroepiandrosterone sulfate (dhea-s)	HMDB0001032	met-d-Ala	GCST90199673	11:8005408-8505408	-0.14424034045193	0.272549947182025	0.596649135185344
MR-PCA	alanine	HMDB0000161	dehydroepiandrosterone sulfate (dhea-s)	HMDB0001032	met-d-Ala	GCST90199673	12:4040249-4540249	0.262263539986262	0.318133719243626	0.40972284584935
MR-PCA	alanine	HMDB0000161	dehydroepiandrosterone sulfate (dhea-s)	HMDB0001032	met-d-Ala	GCST90199673	12:45894827-46394827	-0.322135680405604	0.376745302524237	0.392524041909535
MR-PCA	alanine	HMDB0000161	dehydroepiandrosterone sulfate (dhea-s)	HMDB0001032	met-d-Ala	GCST90199673	12:46544011-47796599	0.178908021715598	0.199152769336618	0.369001308465093
MR-PCA	alanine	HMDB0000161	dehydroepiandrosterone sulfate (dhea-s)	HMDB0001032	met-d-Ala	GCST90199673	12:56109642-56609642	0.265307243742588	0.355307207487051	0.455245771041665
MR-PCA	alanine	HMDB0000161	dehydroepiandrosterone sulfate (dhea-s)	HMDB0001032	met-d-Ala	GCST90199673	12:56610577-57110577	-0.264507910386847	0.234392964288264	0.259117010078424
MR-PCA	alanine	HMDB0000161	dehydroepiandrosterone sulfate (dhea-s)	HMDB0001032	met-d-Ala	GCST90199673	12:59740767-60240767	-0.733617335016481	0.37164959316219	0.0483875446726313
MR-PCA	alanine	HMDB0000161	dehydroepiandrosterone sulfate (dhea-s)	HMDB0001032	met-d-Ala	GCST90199673	12:122367989-122867989	0.395684119739104	0.445447706481039	0.374387944593221
MR-PCA	alanine	HMDB0000161	dehydroepiandrosterone sulfate (dhea-s)	HMDB0001032	met-d-Ala	GCST90199673	12:132815816-133315816	0.0462340858495404	0.395640031350716	0.906971813922869
MR-PCA	alanine	HMDB0000161	dehydroepiandrosterone sulfate (dhea-s)	HMDB0001032	met-d-Ala	GCST90199673	16:69383883-70933639	-0.071795334192935	0.20609577785429	0.727570534576258
MR-PCA	alanine	HMDB0000161	dehydroepiandrosterone sulfate (dhea-s)	HMDB0001032	met-d-Ala	GCST90199673	16:70994871-71494871	0.49723954448857	0.339248888616687	0.14272806712062
MR-PCA	alanine	HMDB0000161	dehydroepiandrosterone sulfate (dhea-s)	HMDB0001032	met-d-Ala	GCST90199673	17:79391534-79891534	-0.38507991969324	0.436834975414713	0.378035006947217
MR-PCA	alanine	HMDB0000161	dehydroepiandrosterone sulfate (dhea-s)	HMDB0001032	met-d-Ala	GCST90199673	21:32796216-33296216	0.612701298915923	0.549128398564076	0.26452036002271
MR-PCA	alanine	HMDB0000161	dehydroepiandrosterone sulfate (dhea-s)	HMDB0001032	met-d-Ala	GCST90199673	22:18934095-19434095	-0.221754000354605	0.447726727042537	0.620396327716112
MR-PCA	urate	HMDB0000289	taurocholate	HMDB0000036	GCST90200307	GCST90200333	2:207223753-207723753	0.0884689755791603	0.121807537595528	0.46765406913755
MR-PCA	urate	HMDB0000289	taurocholate	HMDB0000036	GCST90200307	GCST90200333	4:9672167-10439135	0.0622398641395045	0.0618994217562922	0.314656183964982
MR-PCA	urate	HMDB0000289	taurocholate	HMDB0000036	GCST90200307	GCST90200333	4:88802323-89302323	0.192300001067949	0.123146089839035	0.118391692152823
MR-PCA	urate	HMDB0000289	taurocholate	HMDB0000036	GCST90200307	GCST90200333	11:64114866-64614866	-0.114104641708741	0.124025302153863	0.35756701328136
MR-PCA	urate	HMDB0000289	taurocholate	HMDB0000036	GCST90200307	GCST90200333	12:114208961-114708961	0.223719540276997	0.126148023868566	0.0761511154541748
MR-PCA	glutamine	HMDB0000641	serine	HMDB0000187	M00053	bioa_018	12:56615040-57115040	-0.231496783480528	0.0536784598765081	1.61304292444936e-05
MR-PCA	tyrosine	HMDB0000158	sulfate*	HMDB01448	GCST90200427	GCST90199896	6:111308006-112158646	0.0998661843563019	0.0963769106001528	0.300106767708723
MR-PCA	tyrosine	HMDB0000158	sulfate*	HMDB01448	GCST90200427	GCST90199896	16:71156147-71656147	-0.0287142003077599	0.10775196178501	0.78986629064769
MR-PCA	n-acetylornithine	HMDB0003357	isoleucine	HMDB0000172	bioa_023	M01125	2:72878681-74437061	-0.0302897382657586	0.0257953940021986	0.240302714548757
MR-PCA	n-acetylornithine	HMDB0003357	isoleucine	HMDB0000172	bioa_023	M01125	5:950573-1450573	-0.133400902696789	0.214963287806173	0.534879108056102
MR-PCA	n-acetylornithine	HMDB0003357	isoleucine	HMDB0000172	bioa_023	M01125	14:23348952-23848952	-0.236447903422634	0.232488431677146	0.309138761727569
MR-PCA	n-acetylornithine	HMDB0003357	isoleucine	HMDB0000172	bioa_023	M01125	17:37301988-37801988	-0.404035484507725	0.319146593533427	0.205517684935131
MR-PCA	alanine	HMDB0000161	aspartate	HMDB0000191	bioa_001	M15996	1:206985954-207485954	-0.365594696533905	0.350902993581482	0.297472754608754
MR-PCA	alanine	HMDB0000161	aspartate	HMDB0000191	bioa_001	M15996	2:27143030-28594285	-0.261056496899561	0.281132582968364	0.35310235923876
MR-PCA	alanine	HMDB0000161	aspartate	HMDB0000191	bioa_001	M15996	2:64958074-65458074	0.255123329444741	0.284083820130726	0.369155413038221
MR-PCA	alanine	HMDB0000161	aspartate	HMDB0000191	bioa_001	M15996	3:71155270-71655270	0.453110473724345	0.523518932029642	0.386759345866708
MR-PCA	alanine	HMDB0000161	aspartate	HMDB0000191	bioa_001	M15996	4:88976422-89476422	0.607782814226823	0.43816845525273	0.16541172435582
MR-PCA	alanine	HMDB0000161	aspartate	HMDB0000191	bioa_001	M15996	7:72732874-73232874	0.187397177094692	0.463634778964566	0.686071998411647
MR-PCA	alanine	HMDB0000161	aspartate	HMDB0000191	bioa_001	M15996	8:145568681-146068681	0.26539636898861	0.52162439613264	0.610900649172312
MR-PCA	alanine	HMDB0000161	aspartate	HMDB0000191	bioa_001	M15996	9:4040541-4540541	0.0939592622773322	0.468559121089888	0.841067597030861
MR-PCA	alanine	HMDB0000161	aspartate	HMDB0000191	bioa_001	M15996	11:116336283-116836283	-0.155398681121801	0.418244471212097	0.710228015039061
MR-PCA	alanine	HMDB0000161	aspartate	HMDB0000191	bioa_001	M15996	12:46636543-47713425	0.250623412260262	0.202391868736468	0.215601984678818
MR-PCA	alanine	HMDB0000161	aspartate	HMDB0000191	bioa_001	M15996	12:56615040-57115040	0.155608193055565	0.268491763403548	0.562208593750177
MR-PCA	alanine	HMDB0000161	aspartate	HMDB0000191	bioa_001	M15996	12:59727701-60227701	-0.250757545951904	0.365040588230942	0.492126470322312
MR-PCA	alanine	HMDB0000161	aspartate	HMDB0000191	bioa_001	M15996	14:75116447-75616447	0.777166462184805	0.540564641253027	0.150520937830224
MR-PCA	alanine	HMDB0000161	aspartate	HMDB0000191	bioa_001	M15996	16:69621701-70931491	0.158781782353188	0.24348972429961	0.51433101290415
MR-PCA	alanine	HMDB0000161	aspartate	HMDB0000191	bioa_001	M15996	17:40568584-41068584	-0.0273000413902712	0.602952938170844	0.96388633330539
MR-PCA	alanine	HMDB0000161	aspartate	HMDB0000191	bioa_001	M15996	22:18906543-19406543	0.613708132575384	0.459803533400922	0.181968603023595
MR-PCA	paraxanthine	HMDB0001860	gluconate	HMDB0000625	GCST90199654	GCST90200373	19:41091229-41591229	0.0249847234884968	0.0920126245700915	0.785978953580806
MR-PCA	n-acetyl-aspartyl-glutamate (naag)	HMDB0001067	n6,n6,n6-trimethyllysine	HMDB0001325	GCST90200684	GCST90200344	11:45663099-50986366	-0.0061007470852174	0.0219533698679224	0.781092424905357
MR-PCA	n-acetyl-aspartyl-glutamate (naag)	HMDB0001067	n6,n6,n6-trimethyllysine	HMDB0001325	GCST90200684	GCST90200344	11:54602007-58367668	0.0206086488204447	0.0337589073373828	0.541553479240226
MR-PCA	paraxanthine	HMDB0001860	phenylpyruvate	HMDB0000205	GCST90199654	GCST90200365	19:41091229-41591229	0.0927357554156208	0.091254515229099	0.309518937589138
MR-PCA	asparagine	HMDB0000168	cystine	HMDB0000192	bioa_003	GCST90200382	2:27480940-27980940	-0.34424036075525	0.328791472173933	0.295105624948656
MR-PCA	asparagine	HMDB0000168	cystine	HMDB0000192	bioa_003	GCST90200382	4:178111051-178611051	-0.111416420163672	0.230257554404044	0.628472900682153
MR-PCA	asparagine	HMDB0000168	cystine	HMDB0000192	bioa_003	GCST90200382	7:97252737-97752737	-0.101083803515187	0.239432037126714	0.672892461667833
MR-PCA	asparagine	HMDB0000168	cystine	HMDB0000192	bioa_003	GCST90200382	11:61853420-62353420	-0.0390811254534646	0.174101767383052	0.822389365713855
MR-PCA	asparagine	HMDB0000168	cystine	HMDB0000192	bioa_003	GCST90200382	12:46900176-47400176	0.320435556858654	0.255478335555045	0.209748513770649
MR-PCA	asparagine	HMDB0000168	cystine	HMDB0000192	bioa_003	GCST90200382	14:103514503-104812812	0.124097148421155	0.120362426316077	0.302527234733327
MR-PCA	creatine	HMDB0000064	methionine	HMDB0000696	M27718	GCST90200391	2:211346498-211846498	-0.21065488508455	0.0848184837146529	0.0130063107276111
MR-PCA	n-stearoyl-sphingosine (d18:1/18:0)*	HMDB0004950	5,6-dihydrothymine	HMDB0000079	GCST90200341	GCST90200339	10:64645010-65401382	-0.14540473448294	0.133801400136023	0.277160318216176
MR-PCA	n-stearoyl-sphingosine (d18:1/18:0)*	HMDB0004950	5,6-dihydrothymine	HMDB0000079	GCST90200341	GCST90200339	14:63982220-64482220	-0.0583861348236433	0.137563637854463	0.67125224573518
MR-PCA	n-stearoyl-sphingosine (d18:1/18:0)*	HMDB0004950	5,6-dihydrothymine	HMDB0000079	GCST90200341	GCST90200339	18:55052269-55552269	-0.0782834845240194	0.086212051081643	0.36386019152382
MR-PCA	n-stearoyl-sphingosine (d18:1/18:0)*	HMDB0004950	5,6-dihydrothymine	HMDB0000079	GCST90200341	GCST90200339	19:8013648-8513648	-0.140549194002176	0.0648415701317577	0.0301907702506115
MR-PCA	1-methylnicotinamide	HMDB0000699	glycochenodeoxycholate	HMDB0000637	GCST90200406	GCST90200342	6:160317928-160817928	-0.003189270141617	0.0859643137558839	0.970405326741649
MR-PCA	1-methylxanthine	HMDB0010738	creatinine	HMDB0000562	M34389	M00513	8:18010431-18510431	0.0307657532980734	0.0543427848106211	0.571296998605753
MR-PCA	guanidinoacetate	HMDB0000128	lactate	HMDB0000190	GCST90200384	met-d-Lactate	6:131647278-132147278	-0.0003802532964928	0.0343281361829789	0.991162001092766
MR-PCA	guanidinoacetate	HMDB0000128	lactate	HMDB0000190	GCST90200384	met-d-Lactate	11:64893892-65393892	0.0146599274696286	0.0210577368180974	0.486317530955613
MR-PCA	guanidinoacetate	HMDB0000128	lactate	HMDB0000190	GCST90200384	met-d-Lactate	12:101043-601043	-0.0110387907392892	0.026221030525381	0.673762409167552
MR-PCA	guanidinoacetate	HMDB0000128	lactate	HMDB0000190	GCST90200384	met-d-Lactate	14:100558168-101058168	-0.0292707348044881	0.0289564452002099	0.312086373593331
MR-PCA	guanidinoacetate	HMDB0000128	lactate	HMDB0000190	GCST90200384	met-d-Lactate	20:61898912-62398912	0.0224316801014779	0.0238088953860175	0.346113068302427
MR-PCA	oleamide	HMDB0002117	valine	HMDB0000883	M32458	met-d-Val	12:21138621-21638621	-0.102667507162332	0.0234900592284004	1.23860802476878e-05
MR-PCA	oleamide	HMDB0002117	valine	HMDB0000883	M32458	met-d-Val	19:15740431-16240431	-0.0007040335904425	0.0338465514661753	0.983404600987008
MR-PCA	uridine	HMDB0000296	citrulline	HMDB0000904	GCST90200407	bioa_005	1:20666238-21166238	0.0433934837073542	0.0550384405364224	0.430450264110409
MR-PCA	uridine	HMDB0000296	citrulline	HMDB0000904	GCST90200407	bioa_005	7:47877194-48377194	-0.103450716001286	0.0724185076620254	0.153144508261474
MR-PCA	uridine	HMDB0000296	citrulline	HMDB0000904	GCST90200407	bioa_005	22:50686035-51186035	-0.108016624418283	0.0635924307285802	0.0893989599365548
MR-PCA	glutamine	HMDB0000641	alanine	HMDB0000161	met-d-Gln	M32339	1:213912734-214412734	-0.0427848716593547	0.497288630910083	0.931437564449685
MR-PCA	glutamine	HMDB0000641	alanine	HMDB0000161	met-d-Gln	M32339	2:26939063-28767861	-1.53146178640837	0.212306227734846	5.45490647832807e-13
MR-PCA	glutamine	HMDB0000641	alanine	HMDB0000161	met-d-Gln	M32339	2:190998205-192033792	0.0553192234642411	0.267299701948702	0.836044378185398
MR-PCA	glutamine	HMDB0000641	alanine	HMDB0000161	met-d-Gln	M32339	2:211168890-211668890	0.646510819413582	0.598446110396479	0.280001553221119
MR-PCA	glutamine	HMDB0000641	alanine	HMDB0000161	met-d-Gln	M32339	3:38941335-39441335	-0.60599518742327	0.63827917840682	0.342406907017041
MR-PCA	glutamine	HMDB0000641	alanine	HMDB0000161	met-d-Gln	M32339	3:52085887-52937605	-0.395871376245553	0.72442714039943	0.584748902431594
MR-PCA	glutamine	HMDB0000641	alanine	HMDB0000161	met-d-Gln	M32339	3:159689586-160441236	0.998134497547871	0.396163662804694	0.0117521514727007
MR-PCA	glutamine	HMDB0000641	alanine	HMDB0000161	met-d-Gln	M32339	5:55611894-56111894	0.209284665705931	0.515425306371127	0.684711251090697
MR-PCA	glutamine	HMDB0000641	alanine	HMDB0000161	met-d-Gln	M32339	6:20425792-20925792	0.94771983076786	0.524799761285369	0.0709387416514331
MR-PCA	glutamine	HMDB0000641	alanine	HMDB0000161	met-d-Gln	M32339	6:41265224-41765224	-0.14112090707808	0.554721133981313	0.799186759021022
MR-PCA	glutamine	HMDB0000641	alanine	HMDB0000161	met-d-Gln	M32339	6:56020405-56520405	0.0112784377715108	0.604899352464356	0.985124186428159
MR-PCA	glutamine	HMDB0000641	alanine	HMDB0000161	met-d-Gln	M32339	6:126492728-127693092	0.858825703137324	0.481489949675533	0.0744751004987418
MR-PCA	glutamine	HMDB0000641	alanine	HMDB0000161	met-d-Gln	M32339	6:131635614-132135614	-0.338483116923416	0.459970440914646	0.46180363858601
MR-PCA	glutamine	HMDB0000641	alanine	HMDB0000161	met-d-Gln	M32339	7:72772933-73272933	0.895148740637931	0.31705673702495	0.0047530923593827
MR-PCA	glutamine	HMDB0000641	alanine	HMDB0000161	met-d-Gln	M32339	8:17124777-17669461	0.583534906810666	0.372681358651927	0.117401456462253
MR-PCA	glutamine	HMDB0000641	alanine	HMDB0000161	met-d-Gln	M32339	8:126231747-126731747	0.117783102718914	0.831133432364765	0.88730604969824
MR-PCA	glutamine	HMDB0000641	alanine	HMDB0000161	met-d-Gln	M32339	9:4040541-4540541	1.08581432288579	0.464826439656836	0.019493511061402
MR-PCA	glutamine	HMDB0000641	alanine	HMDB0000161	met-d-Gln	M32339	9:21884172-22384172	0.906128026238176	0.459677254053879	0.0486979637363522
MR-PCA	glutamine	HMDB0000641	alanine	HMDB0000161	met-d-Gln	M32339	10:98828483-99609412	-0.170069684265248	0.198863971244504	0.392437051499744
MR-PCA	glutamine	HMDB0000641	alanine	HMDB0000161	met-d-Gln	M32339	10:114535278-115035278	0.752550300800063	0.59974809711244	0.209559613581488
MR-PCA	glutamine	HMDB0000641	alanine	HMDB0000161	met-d-Gln	M32339	11:8005408-8505408	0.277108762214803	0.361658482372587	0.443547384206624
MR-PCA	glutamine	HMDB0000641	alanine	HMDB0000161	met-d-Gln	M32339	11:18148958-18648958	0.460454924227222	0.536713913071617	0.390939393095691
MR-PCA	glutamine	HMDB0000641	alanine	HMDB0000161	met-d-Gln	M32339	11:73860169-74360169	0.0596969682073694	0.616540674364168	0.922864832422038
MR-PCA	glutamine	HMDB0000641	alanine	HMDB0000161	met-d-Gln	M32339	12:4051876-4551876	0.328351637506873	0.483179519621105	0.496780268777789
MR-PCA	glutamine	HMDB0000641	alanine	HMDB0000161	met-d-Gln	M32339	12:46377388-47736079	1.26113625477387	0.223384852694876	1.64628731517728e-08
MR-PCA	glutamine	HMDB0000641	alanine	HMDB0000161	met-d-Gln	M32339	12:55949170-57674145	-0.212349727814679	0.0847620907110081	0.0122366909476264
MR-PCA	glutamine	HMDB0000641	alanine	HMDB0000161	met-d-Gln	M32339	12:59330993-60240767	0.62604025122861	0.293645465149322	0.033010172715568
MR-PCA	glutamine	HMDB0000641	alanine	HMDB0000161	met-d-Gln	M32339	12:121134495-121634495	-0.511516879942298	0.610658562173571	0.402228466026074
MR-PCA	glutamine	HMDB0000641	alanine	HMDB0000161	met-d-Gln	M32339	14:21242229-21782312	0.442236716207082	0.352934236434977	0.210195273724457
MR-PCA	glutamine	HMDB0000641	alanine	HMDB0000161	met-d-Gln	M32339	14:74940531-75440531	0.758151131666979	0.593785689332815	0.20166955682981
MR-PCA	glutamine	HMDB0000641	alanine	HMDB0000161	met-d-Gln	M32339	14:100545139-101045139	0.677804463765417	0.664136272493565	0.307453278647765
MR-PCA	glutamine	HMDB0000641	alanine	HMDB0000161	met-d-Gln	M32339	16:70118909-70618909	-0.37579496413538	0.679445309359286	0.58020122154221
MR-PCA	glutamine	HMDB0000641	alanine	HMDB0000161	met-d-Gln	M32339	17:25345818-25845818	-0.549564049774951	0.525527372180736	0.295681919510358
MR-PCA	glutamine	HMDB0000641	alanine	HMDB0000161	met-d-Gln	M32339	18:31306350-31806350	0.434836616382565	0.546197159471566	0.425964276227173
MR-PCA	glutamine	HMDB0000641	alanine	HMDB0000161	met-d-Gln	M32339	20:55862882-56362882	-0.862186374890181	0.483164046223178	0.0743491301028623
MR-PCA	glutamine	HMDB0000641	alanine	HMDB0000161	met-d-Gln	M32339	22:44074730-44574730	-1.02004536350876	0.540077437277326	0.0589317636501435
MR-PCA	3-methyl-2-oxovalerate	HMDB0000491	anthranilate	HMDB0001123	M15676	GCST90200324	4:88976422-89476422	0.163433739953041	0.15114414127779	0.27955903897325
MR-PCA	biliverdin	HMDB0001008	4-hydroxyphenylpyruvate	HMDB0000707	M02137	GCST90200300	2:234046650-234918570	-0.0658135187938495	0.0318627282269743	0.0388725900200512
MR-PCA	methionine	HMDB0000696	7-methylxanthine	HMDB0001991	bioa_013	GCST90199754	5:89993899-90493899	-0.154769668538174	0.231790537831976	0.504316498460476
MR-PCA	methionine	HMDB0000696	7-methylxanthine	HMDB0001991	bioa_013	GCST90199754	12:46900176-47464292	0.046761174434003	0.201432298558951	0.816426653409452
MR-PCA	methionine	HMDB0000696	7-methylxanthine	HMDB0001991	bioa_013	GCST90199754	12:56615040-57115040	0.137686993549792	0.325214266126726	0.672023019664575
MR-PCA	dehydroepiandrosterone sulfate (dhea-s)	HMDB0001032	cholesterol	HMDB0000067	GCST90199673	GCST90200368	5:77737524-78237524	0.249630108851229	0.0899901934840986	0.0055376762222386
MR-PCA	dehydroepiandrosterone sulfate (dhea-s)	HMDB0001032	cholesterol	HMDB0000067	GCST90199673	GCST90200368	7:98825038-100067196	0.0569984330127722	0.0783401989300146	0.466873298192347
MR-PCA	dehydroepiandrosterone sulfate (dhea-s)	HMDB0001032	cholesterol	HMDB0000067	GCST90199673	GCST90200368	13:22064146-22564146	0.0503169076019248	0.0797307223639053	0.527984581992108
MR-PCA	dehydroepiandrosterone sulfate (dhea-s)	HMDB0001032	cholesterol	HMDB0000067	GCST90199673	GCST90200368	16:81331584-81831584	0.077950685796398	0.0912678153903046	0.39305659725414
MR-PCA	dimethylarginine (sdma + adma)	HMDB0003334,HMDB0001539	dimethylarginine (sdma + adma)	HMDB0003334,HMDB0001539	GCST90199832	M36808	1:85603902-86103902	0.518350528208191	0.189221019003125	0.0061552951509526
MR-PCA	dimethylarginine (sdma + adma)	HMDB0003334,HMDB0001539	dimethylarginine (sdma + adma)	HMDB0003334,HMDB0001539	GCST90199832	M36808	5:34787115-35287115	0.610844288232291	0.09375012886269	7.23690700067986e-11
MR-PCA	kynurenate	HMDB0000715	glycine	HMDB0000123	GCST90200454	bioa_008	1:241463402-241963402	-0.0268179946290187	0.0246774360037812	0.277151053328008
MR-PCA	kynurenate	HMDB0000715	glycine	HMDB0000123	GCST90200454	bioa_008	4:170711647-171211647	0.06390758033135	0.0379053400812434	0.0917999816060652
MR-PCA	kynurenate	HMDB0000715	glycine	HMDB0000123	GCST90200454	bioa_008	16:58517848-59017848	0.0469775006331318	0.0458300678797139	0.305345880603497
MR-PCA	valine	HMDB0000883	n-acetylornithine	HMDB0003357	M01649	M15630	4:88976422-89476422	0.122469068342458	0.155512035803047	0.430976660227827
MR-PCA	serine	HMDB0000187	biliverdin	HMDB0001008	bioa_018	M02137	1:11610843-12110843	-0.31329377448075	0.318651852039088	0.325516313558126
MR-PCA	serine	HMDB0000187	biliverdin	HMDB0001008	bioa_018	M02137	1:119427250-120522606	0.0144756015385382	0.0951629868651409	0.879097196725373
MR-PCA	serine	HMDB0000187	biliverdin	HMDB0001008	bioa_018	M02137	2:27480940-27980940	0.374185575022677	0.224032541532864	0.0948741286612634
MR-PCA	serine	HMDB0000187	biliverdin	HMDB0001008	bioa_018	M02137	2:211315692-212076215	-0.155156170804567	0.182302500652041	0.394718337655819
MR-PCA	serine	HMDB0000187	biliverdin	HMDB0001008	bioa_018	M02137	3:125660381-126160381	-0.0382914730414496	0.235221359812819	0.870684492143393
MR-PCA	serine	HMDB0000187	biliverdin	HMDB0001008	bioa_018	M02137	7:55551853-56922308	0.107803739043531	0.125030770943305	0.388567752076695
MR-PCA	serine	HMDB0000187	biliverdin	HMDB0001008	bioa_018	M02137	8:126232621-126732621	-1.03909983791584	0.904283269904371	0.250520250515675
MR-PCA	serine	HMDB0000187	biliverdin	HMDB0001008	bioa_018	M02137	10:65065800-65565800	-0.662616190433461	0.359043665434105	0.0649643908621942
MR-PCA	stearoyl sphingomyelin (d18:1/18:0)	HMDB0001348	glucose	HMDB0000122	GCST90200335	M20489	14:63982386-64482386	-0.0461743665261779	0.126864602158312	0.715883606233378
MR-PCA	sphinganine-1-phosphate	HMDB0001383	xanthine	HMDB0000292	GCST90199845	M03147	17:74160792-74669333	0.177935255550746	0.132468009068974	0.179196895215996
MR-PCA	creatinine	HMDB0000562	3-(4-hydroxyphenyl)lactate	HMDB0000755	M00513	M32197	7:23845366-24345366	0.158411070053709	0.135677375424733	0.242985501727076
MR-PCA	creatine	HMDB0000064	adenosine	HMDB0000050	M27718	M00555	2:211346498-211846498	-0.0863307487168111	0.127412497716912	0.498045056602544
MR-PCA	hypoxanthine	HMDB0000157	n-palmitoyl-sphinganine (d18:0/16:0)	HMDB11760	M03127	GCST90200064	6:16038192-16538192	0.0728999328327909	0.109603460027567	0.505970945535833
MR-PCA	4-methyl-2-oxopentanoate	HMDB0000695	7-methylxanthine	HMDB0001991	M22116	M34390	4:88976422-89476422	-0.0822710911997944	0.170278863680157	0.628985655918567
MR-PCA	4-methyl-2-oxopentanoate	HMDB0000695	7-methylxanthine	HMDB0001991	M22116	M34390	13:48209901-48709901	0.110560548458828	0.20988679355101	0.598358340717398
MR-PCA	kynurenine	HMDB0000684	alanine	HMDB0000161	M15140	bioa_001	8:39556267-40056267	-0.0001754260771081	0.0407911839467469	0.996568637791622
MR-PCA	kynurenine	HMDB0000684	alanine	HMDB0000161	M15140	bioa_001	12:111634608-112134608	0.0609310691946268	0.0329060520688859	0.0640735748255177
MR-PCA	kynurenine	HMDB0000684	alanine	HMDB0000161	M15140	bioa_001	12:112341686-113156415	0.0524352857173106	0.0404633135266366	0.195019496233245
MR-PCA	kynurenine	HMDB0000684	alanine	HMDB0000161	M15140	bioa_001	16:87628822-88128822	-0.0472371557772804	0.0249097131946738	0.0579157885150235
MR-PCA	choline phosphate	HMDB0001565	5-methylthioadenosine (mta)	HMDB0001173	GCST90200363	GCST90200359	1:21573292-22142120	0.0162529783606789	0.061369653975079	0.791134739761498
MR-PCA	choline phosphate	HMDB0001565	5-methylthioadenosine (mta)	HMDB0001173	GCST90200363	GCST90200359	22:24245541-24745541	-0.177724923324827	0.125423559261809	0.156483533897175
MR-PCA	n-acetylglucosaminylasparagine	HMDB0000489	histidine	HMDB0000177	GCST90200316	met-d-His	4:178111987-178611987	0.0132107248996927	0.0242421555798414	0.585788978451859
MR-PCA	n-acetylglucosaminylasparagine	HMDB0000489	histidine	HMDB0000177	GCST90200316	met-d-His	6:167457759-167966043	0.0087152946066188	0.009709241123752	0.369383471517872
MR-PCA	n-acetylglucosaminylasparagine	HMDB0000489	histidine	HMDB0000177	GCST90200316	met-d-His	14:94594947-95094947	0.0144480435894207	0.0225300929907576	0.521342350707595
MR-PCA	n-acetylglucosaminylasparagine	HMDB0000489	histidine	HMDB0000177	GCST90200316	met-d-His	17:64055051-64555051	0.0281446797587195	0.0253035558036412	0.266017088789242
MR-PCA	cytidine	HMDB0000089	3-hydroxybutyrate (bhba)	HMDB0000011	GCST90200429	met-d-bOHbutyrate	15:85255020-85755020	-0.0210797027434742	0.0238371767012962	0.37652325388475
MR-PCA	spermidine	HMDB0001257	1,7-dimethylurate	HMDB0011103	bioa_033	GCST90199756	1:247760300-248289451	0.0696854712403324	0.0829883535845348	0.401075595343205
MR-PCA	spermidine	HMDB0001257	1,7-dimethylurate	HMDB0011103	bioa_033	GCST90199756	19:54070939-54570939	-0.0686996012850351	0.107801727323329	0.523944188685795
MR-PCA	4-acetamidobutanoate	HMDB0003681	threonine	HMDB0000167	M01558	bioa_019	8:18010431-18510431	0.0922217733005807	0.0314068448592879	0.003320896931259
MR-PCA	4-acetamidobutanoate	HMDB0003681	threonine	HMDB0000167	M01558	bioa_019	18:22536478-23036478	-0.0391274004768206	0.0825927584132411	0.635686127580253
MR-PCA	spermidine	HMDB0001257	5-oxoproline	HMDB0000267	GCST90200423	GCST90200280	1:247789451-248289451	0.241044385739249	0.0843427171564455	0.0042643350186129
MR-PCA	biliverdin	HMDB0001008	cysteinylglycine	HMDB0000078	GCST90200706	GCST90200364	2:233898737-234978158	-0.0158862195788176	0.0267613811458911	0.552763088759278
MR-PCA	biliverdin	HMDB0001008	cysteinylglycine	HMDB0000078	GCST90200706	GCST90200364	12:21102315-21602315	0.0803107545799275	0.108078082863856	0.457432727826468
MR-PCA	creatinine	HMDB0000562	caffeine	HMDB0001847	M00513	M00569	7:23845366-24345366	0.155577015599693	0.136351001216609	0.25386832616722
MR-PCA	glutamine	HMDB0000641	eicosapentaenoate (epa; 20:5n3)	HMDB0001999	met-d-Gln	M18467	1:213912734-214412734	-0.512866238668635	0.496513839879709	0.301634586385359
MR-PCA	glutamine	HMDB0000641	eicosapentaenoate (epa; 20:5n3)	HMDB0001999	met-d-Gln	M18467	2:26939063-28767861	-0.275543329345462	0.212767578628368	0.195305127122519
MR-PCA	glutamine	HMDB0000641	eicosapentaenoate (epa; 20:5n3)	HMDB0001999	met-d-Gln	M18467	2:190998205-192033792	-0.0366232429551628	0.266883731593566	0.89085258674558
MR-PCA	glutamine	HMDB0000641	eicosapentaenoate (epa; 20:5n3)	HMDB0001999	met-d-Gln	M18467	2:211168890-211668890	-0.511385770224605	0.597519234443976	0.392081741979831
MR-PCA	glutamine	HMDB0000641	eicosapentaenoate (epa; 20:5n3)	HMDB0001999	met-d-Gln	M18467	3:38941335-39441335	-0.3800019585646	0.637263816535613	0.550973211969724
MR-PCA	glutamine	HMDB0000641	eicosapentaenoate (epa; 20:5n3)	HMDB0001999	met-d-Gln	M18467	3:52085887-52937605	0.96895857137598	0.723293222747133	0.180359697305925
MR-PCA	glutamine	HMDB0000641	eicosapentaenoate (epa; 20:5n3)	HMDB0001999	met-d-Gln	M18467	3:159689586-160441236	-0.432792650730953	0.395670482914993	0.274033528107544
MR-PCA	glutamine	HMDB0000641	eicosapentaenoate (epa; 20:5n3)	HMDB0001999	met-d-Gln	M18467	5:55611894-56111894	-0.141158904973439	0.514637480916971	0.783863276355424
MR-PCA	glutamine	HMDB0000641	eicosapentaenoate (epa; 20:5n3)	HMDB0001999	met-d-Gln	M18467	6:20425792-20925792	0.664259792687838	0.524019060662978	0.20493181047599
MR-PCA	glutamine	HMDB0000641	eicosapentaenoate (epa; 20:5n3)	HMDB0001999	met-d-Gln	M18467	6:41265224-41765224	-0.20436060464032	0.553911006712865	0.712171535453042
MR-PCA	glutamine	HMDB0000641	eicosapentaenoate (epa; 20:5n3)	HMDB0001999	met-d-Gln	M18467	6:56020405-56520405	0.244510164573998	0.603958598547132	0.685590784489782
MR-PCA	glutamine	HMDB0000641	eicosapentaenoate (epa; 20:5n3)	HMDB0001999	met-d-Gln	M18467	6:126492728-127693092	-0.0352153622896771	0.480831769549247	0.941616388426291
MR-PCA	glutamine	HMDB0000641	eicosapentaenoate (epa; 20:5n3)	HMDB0001999	met-d-Gln	M18467	6:131635614-132135614	0.370264668895619	0.459238082300073	0.420093736731808
MR-PCA	glutamine	HMDB0000641	eicosapentaenoate (epa; 20:5n3)	HMDB0001999	met-d-Gln	M18467	7:72772933-73272933	0.0305079237819577	0.316707732355335	0.923259819577313
MR-PCA	glutamine	HMDB0000641	eicosapentaenoate (epa; 20:5n3)	HMDB0001999	met-d-Gln	M18467	8:17124777-17669461	-0.112441487092936	0.372764681849915	0.762924981039968
MR-PCA	glutamine	HMDB0000641	eicosapentaenoate (epa; 20:5n3)	HMDB0001999	met-d-Gln	M18467	8:126231747-126731747	-0.443966373117447	0.829562654745783	0.592524534959439
MR-PCA	glutamine	HMDB0000641	eicosapentaenoate (epa; 20:5n3)	HMDB0001999	met-d-Gln	M18467	9:4040541-4540541	0.183138595961545	0.464212197337765	0.693200980698708
MR-PCA	glutamine	HMDB0000641	eicosapentaenoate (epa; 20:5n3)	HMDB0001999	met-d-Gln	M18467	9:21884172-22384172	0.543917492467195	0.458957483337412	0.235971899633062
MR-PCA	glutamine	HMDB0000641	eicosapentaenoate (epa; 20:5n3)	HMDB0001999	met-d-Gln	M18467	10:98828483-99609412	-0.125060908138468	0.198556178713763	0.528791743508955
MR-PCA	glutamine	HMDB0000641	eicosapentaenoate (epa; 20:5n3)	HMDB0001999	met-d-Gln	M18467	10:114535278-115035278	0.622066469236211	0.598888166784659	0.298943247709114
MR-PCA	glutamine	HMDB0000641	eicosapentaenoate (epa; 20:5n3)	HMDB0001999	met-d-Gln	M18467	11:8005408-8505408	-0.021710976639319	0.361136245091697	0.952061239668225
MR-PCA	glutamine	HMDB0000641	eicosapentaenoate (epa; 20:5n3)	HMDB0001999	met-d-Gln	M18467	11:18148958-18648958	-0.0906441086909333	0.535769329019994	0.865651165029535
MR-PCA	glutamine	HMDB0000641	eicosapentaenoate (epa; 20:5n3)	HMDB0001999	met-d-Gln	M18467	11:73860169-74360169	-0.136887794025118	0.615609417224511	0.824032529947202
MR-PCA	glutamine	HMDB0000641	eicosapentaenoate (epa; 20:5n3)	HMDB0001999	met-d-Gln	M18467	12:4051876-4551876	-0.598034713073095	0.482414433647045	0.215097468437305
MR-PCA	glutamine	HMDB0000641	eicosapentaenoate (epa; 20:5n3)	HMDB0001999	met-d-Gln	M18467	12:46377388-47736079	0.496184286821693	0.223200498403119	0.0262129062581063
MR-PCA	glutamine	HMDB0000641	eicosapentaenoate (epa; 20:5n3)	HMDB0001999	met-d-Gln	M18467	12:55949170-57674145	-0.0220029687582854	0.0846600124098265	0.794942446274804
MR-PCA	glutamine	HMDB0000641	eicosapentaenoate (epa; 20:5n3)	HMDB0001999	met-d-Gln	M18467	12:59330993-60240767	0.187727176520972	0.293260016443433	0.522082229767611
MR-PCA	glutamine	HMDB0000641	eicosapentaenoate (epa; 20:5n3)	HMDB0001999	met-d-Gln	M18467	12:121134495-121634495	-1.38491010130777	0.609657581369318	0.0231094970005881
MR-PCA	glutamine	HMDB0000641	eicosapentaenoate (epa; 20:5n3)	HMDB0001999	met-d-Gln	M18467	14:21242229-21782312	-0.622938647976905	0.35238337172468	0.0770965643821144
MR-PCA	glutamine	HMDB0000641	eicosapentaenoate (epa; 20:5n3)	HMDB0001999	met-d-Gln	M18467	14:74940531-75440531	-1.10550637208964	0.592851649782709	0.0622197053223273
MR-PCA	glutamine	HMDB0000641	eicosapentaenoate (epa; 20:5n3)	HMDB0001999	met-d-Gln	M18467	14:100545139-101045139	0.0790748093792398	0.663155897046716	0.905085097555451
MR-PCA	glutamine	HMDB0000641	eicosapentaenoate (epa; 20:5n3)	HMDB0001999	met-d-Gln	M18467	16:70118909-70618909	0.264065075225056	0.67839100785951	0.697089719859795
MR-PCA	glutamine	HMDB0000641	eicosapentaenoate (epa; 20:5n3)	HMDB0001999	met-d-Gln	M18467	17:25345818-25845818	0.644718798867727	0.52473519018225	0.219200981974585
MR-PCA	glutamine	HMDB0000641	eicosapentaenoate (epa; 20:5n3)	HMDB0001999	met-d-Gln	M18467	18:31306350-31806350	-1.31076793215191	0.545336538490098	0.016234768109101
MR-PCA	glutamine	HMDB0000641	eicosapentaenoate (epa; 20:5n3)	HMDB0001999	met-d-Gln	M18467	20:55862882-56362882	-0.281684219965211	0.482447628015762	0.559311232280665
MR-PCA	glutamine	HMDB0000641	eicosapentaenoate (epa; 20:5n3)	HMDB0001999	met-d-Gln	M18467	22:44074730-44574730	-0.756109111659317	0.539282863499712	0.160896123366922
MR-PCA	1-(1-enyl-stearoyl)-2-arachidonoyl-gpe (p-18:0/20:4)*	HMDB0005779	alanine	HMDB0000161	GCST90200058	M32339	11:61307803-62000560	-0.0361482574437996	0.059094712929195	0.540736020631212
MR-PCA	spermidine	HMDB0001257	n-stearoyl-sphingosine (d18:1/18:0)*	HMDB0004950	bioa_033	GCST90200341	1:247760300-248289451	-0.0997966849954869	0.0814467282435828	0.22046216735127
MR-PCA	spermidine	HMDB0001257	n-stearoyl-sphingosine (d18:1/18:0)*	HMDB0004950	bioa_033	GCST90200341	19:54070939-54570939	0.26118571906441	0.10578817093875	0.0135510099669144
MR-PCA	3-hydroxybutyrate (bhba)	HMDB0000011	phosphoethanolamine	HMDB0000224	met-d-bOHbutyrate	GCST90200281	1:230050269-230550269	0.152289771680214	0.345253196179574	0.659143566582335
MR-PCA	3-hydroxybutyrate (bhba)	HMDB0000011	phosphoethanolamine	HMDB0000224	met-d-bOHbutyrate	GCST90200281	5:41452897-42471829	0.322638329953918	0.371415975720617	0.385027044520632
MR-PCA	3-hydroxybutyrate (bhba)	HMDB0000011	phosphoethanolamine	HMDB0000224	met-d-bOHbutyrate	GCST90200281	8:8059014-8559014	-0.384809762794854	0.551937608326825	0.485678928798516
MR-PCA	3-hydroxybutyrate (bhba)	HMDB0000011	phosphoethanolamine	HMDB0000224	met-d-bOHbutyrate	GCST90200281	8:8580720-9433358	0.0548210661966415	0.34601752765956	0.874114538835877
MR-PCA	3-hydroxybutyrate (bhba)	HMDB0000011	phosphoethanolamine	HMDB0000224	met-d-bOHbutyrate	GCST90200281	8:9546321-10530228	0.0648379664073434	0.442517404860733	0.883510338454902
MR-PCA	3-hydroxybutyrate (bhba)	HMDB0000011	phosphoethanolamine	HMDB0000224	met-d-bOHbutyrate	GCST90200281	8:10591858-11909109	-0.322354757597525	0.416098492976399	0.438512327391809
MR-PCA	3-hydroxybutyrate (bhba)	HMDB0000011	phosphoethanolamine	HMDB0000224	met-d-bOHbutyrate	GCST90200281	9:107339744-107915739	0.0940913587142852	0.305800089343098	0.758318903504928
MR-PCA	3-hydroxybutyrate (bhba)	HMDB0000011	phosphoethanolamine	HMDB0000224	met-d-bOHbutyrate	GCST90200281	10:113694271-114194271	-0.516812048720307	0.294289674861931	0.0790655628511785
MR-PCA	3-hydroxybutyrate (bhba)	HMDB0000011	phosphoethanolamine	HMDB0000224	met-d-bOHbutyrate	GCST90200281	11:116451535-117240760	1.17117030427511	0.446651138084488	0.0087386136451041
MR-PCA	3-hydroxybutyrate (bhba)	HMDB0000011	phosphoethanolamine	HMDB0000224	met-d-bOHbutyrate	GCST90200281	12:122375755-122875755	0.308182677212526	0.493226697298753	0.532082851764337
MR-PCA	3-hydroxybutyrate (bhba)	HMDB0000011	phosphoethanolamine	HMDB0000224	met-d-bOHbutyrate	GCST90200281	14:94393207-95094947	-0.166411148641841	0.233816425788551	0.476639976095004
MR-PCA	3-hydroxybutyrate (bhba)	HMDB0000011	phosphoethanolamine	HMDB0000224	met-d-bOHbutyrate	GCST90200281	15:58430643-58980498	-0.194214954017497	0.316814023386418	0.539859731555521
MR-PCA	3-hydroxybutyrate (bhba)	HMDB0000011	phosphoethanolamine	HMDB0000224	met-d-bOHbutyrate	GCST90200281	16:71899923-73042963	-0.0549267429349744	0.323709597727657	0.865262536442013
MR-PCA	3-hydroxybutyrate (bhba)	HMDB0000011	phosphoethanolamine	HMDB0000224	met-d-bOHbutyrate	GCST90200281	17:6935779-7435779	-0.427950994377488	0.314413282725061	0.173478999142429
MR-PCA	3-hydroxybutyrate (bhba)	HMDB0000011	phosphoethanolamine	HMDB0000224	met-d-bOHbutyrate	GCST90200281	19:45161941-45661941	0.419601343387286	0.319927296020819	0.189671275953931
MR-PCA	valine	HMDB0000883	4-methyl-2-oxopentanoate	HMDB0000695	M01649	M22116	4:88976422-89476422	0.895950829483878	0.153228024018855	4.999961645796511e-09
MR-PCA	biliverdin	HMDB0001008	tyrosine	HMDB0000158	GCST90200706	M01299	2:233898737-234978158	0.0096478241016509	0.0279887754425433	0.730317414325084
MR-PCA	biliverdin	HMDB0001008	tyrosine	HMDB0000158	GCST90200706	M01299	12:21102315-21602315	-0.208776766249532	0.130176745718093	0.108759327795483
MR-PCA	glycochenodeoxycholate	HMDB0000637	sarcosine	HMDB0000271	M32346	GCST90200291	6:156877825-157377825	-0.407779746748912	0.151510080920443	0.0071145062165537
MR-PCA	mannose	HMDB0000169	eicosapentaenoate (epa; 20:5n3)	HMDB0001999	GCST90200435	M18467	2:27176853-28662558	-0.0618003295074861	0.079047823966164	0.434326613154984
MR-PCA	ornithine	HMDB0000214	1,7-dimethylurate	HMDB0011103	GCST90200404	GCST90199756	6:131644358-132144358	-0.113766703271773	0.108167209622369	0.292906455619191
MR-PCA	ornithine	HMDB0000214	1,7-dimethylurate	HMDB0011103	GCST90200404	GCST90199756	6:161178041-161678041	0.200156526526263	0.0994779440683403	0.0442126225453921
MR-PCA	acetate	HMDB0000042	glutamine	HMDB0000641	met-d-Acetate	met-d-Gln	2:27480940-27980940	2.40693510104257	0.13445029970633	1.13673492283678e-71
MR-PCA	acetate	HMDB0000042	glutamine	HMDB0000641	met-d-Acetate	met-d-Gln	2:136358646-136858646	0.547325449590981	0.165748650858348	0.0009594975462893
MR-PCA	acetate	HMDB0000042	glutamine	HMDB0000641	met-d-Acetate	met-d-Gln	9:4513491-5013491	0.14311781834797	0.0900519284616344	0.111996967775636
MR-PCA	acetate	HMDB0000042	glutamine	HMDB0000641	met-d-Acetate	met-d-Gln	12:111634608-112523499	0.224148867995796	0.121026310805951	0.0640161649824677
MR-PCA	acetate	HMDB0000042	glutamine	HMDB0000641	met-d-Acetate	met-d-Gln	12:112590766-113090766	0.237384717182504	0.135640907904709	0.0801016140037732
MR-PCA	acetate	HMDB0000042	glutamine	HMDB0000641	met-d-Acetate	met-d-Gln	15:43683941-44183941	-0.645778519716461	0.153742523874478	2.6645590802133e-05
MR-PCA	acetate	HMDB0000042	glutamine	HMDB0000641	met-d-Acetate	met-d-Gln	20:23910811-24695002	0.0120188193891715	0.0799527833836572	0.880509026696859
MR-PCA	acetate	HMDB0000042	glutamine	HMDB0000641	met-d-Acetate	met-d-Gln	20:24698737-26432690	-0.144233595302339	0.0564815200649367	0.0106602727647429
MR-PCA	acetate	HMDB0000042	glutamine	HMDB0000641	met-d-Acetate	met-d-Gln	20:29267804-29767804	-0.0057230583618946	0.134452990767069	0.966047900033095
MR-PCA	acetate	HMDB0000042	glutamine	HMDB0000641	met-d-Acetate	met-d-Gln	20:32973832-34017690	0.245302823814232	0.147698533325437	0.0967466845958849
MR-PCA	kynurenate	HMDB0000715	citrulline	HMDB0000904	GCST90200454	M02132	1:241463402-241963402	-0.0326921955924948	0.0814948688002707	0.688304911843123
MR-PCA	kynurenate	HMDB0000715	citrulline	HMDB0000904	GCST90200454	M02132	4:170711647-171211647	-0.090210663747565	0.125158599118522	0.471050543110235
MR-PCA	kynurenate	HMDB0000715	citrulline	HMDB0000904	GCST90200454	M02132	16:58517848-59017848	0.128861158874219	0.151196821747503	0.394061890687245
MR-PCA	pantothenate	HMDB0000210	anthranilate	HMDB0001123	M01508	GCST90200324	2:27200724-27700724	0.455490351445667	0.184867002902944	0.0137441619566333
MR-PCA	n1-methyl-2-pyridone-5-carboxamide	HMDB0004193	biliverdin	HMDB0001008	GCST90199778	GCST90200706	2:135485648-135985648	-0.0387613436736012	0.140578319093675	0.782757179830386
MR-PCA	n1-methyl-2-pyridone-5-carboxamide	HMDB0004193	biliverdin	HMDB0001008	GCST90199778	GCST90200706	7:10019022-10519022	0.177567113612364	0.103071993753804	0.0849340313806606
MR-PCA	beta-citrylglutamate	HMDB0241915	tyrosine	HMDB0000158	GCST90199911	met-d-Tyr	3:183486882-183986882	-0.0286643890142729	0.0272821986626889	0.293413524454663
MR-PCA	beta-citrylglutamate	HMDB0241915	tyrosine	HMDB0000158	GCST90199911	met-d-Tyr	11:88203934-92094388	0.0082847160537705	0.0067712815471179	0.221137945176389
MR-PCA	4-methyl-2-oxopentanoate	HMDB0000695	acetoacetate	HMDB0000060	M22116	met-d-Acetoacetate	4:88976422-89476422	-0.0625396944418835	0.0374349615440236	0.0947962368894454
MR-PCA	4-methyl-2-oxopentanoate	HMDB0000695	acetoacetate	HMDB0000060	M22116	met-d-Acetoacetate	13:48209901-48709901	0.0900279005162417	0.0461389842061521	0.0510293558198862
MR-PCA	2-hydroxyglutarate	HMDB0059655	isoursodeoxycholate	HMDB0000686	GCST90199865	GCST90199892	2:242459363-242959363	0.160210875226924	0.101853073331193	0.115727932758739
MR-PCA	2-hydroxyglutarate	HMDB0059655	isoursodeoxycholate	HMDB0000686	GCST90199865	GCST90199892	14:91386532-91886532	-0.0780931277575132	0.0987684953553019	0.429137523318847
MR-PCA	alpha-tocopherol	HMDB0001893	aspartate	HMDB0000191	GCST90200302	bioa_004	1:62651807-63403953	-0.0269276816099113	0.0898027880979814	0.764288893758406
MR-PCA	hypoxanthine	HMDB0000157	retinol (vitamin a)	HMDB0000305	M03127	GCST90200405	6:16038192-16538192	0.0436778731615906	0.10934978806285	0.689574456887249
MR-PCA	citrate	HMDB0000094	acetoacetate	HMDB0000060	M01564	met-d-Acetoacetate	5:14625868-15125868	0.0137936570741434	0.0337855889100517	0.683075142467331
MR-PCA	citrate	HMDB0000094	acetoacetate	HMDB0000060	M01564	met-d-Acetoacetate	9:84927464-85427464	-0.0030509160732596	0.0360848594724382	0.932620446272806
MR-PCA	citrate	HMDB0000094	acetoacetate	HMDB0000060	M01564	met-d-Acetoacetate	17:6345930-6933878	-0.0005230967327022	0.0218444710201155	0.980895352375306
MR-PCA	citrate	HMDB0000094	acetoacetate	HMDB0000060	M01564	met-d-Acetoacetate	22:18904608-19404608	0.141493582793309	0.0402616408580669	0.0004408280470165
MR-PCA	s-1-pyrroline-5-carboxylate	HMDB0001301	arginine	HMDB0000517	GCST90200381	M01638	8:144432748-145014955	-0.0076937471848626	0.0519890724196711	0.882352415641852
MR-PCA	2-hydroxyglutarate	HMDB0059655	serine	HMDB0000187	GCST90199865	GCST90200415	2:242459363-242959363	-0.103209709890414	0.101617175117542	0.309785650843191
MR-PCA	2-hydroxyglutarate	HMDB0059655	serine	HMDB0000187	GCST90199865	GCST90200415	14:91386532-91886532	-0.0192354208000942	0.0985466585161099	0.845243424691029
MR-PCA	n-acetyl-aspartyl-glutamate (naag)	HMDB0001067	theobromine	HMDB0002825	GCST90200684	GCST90199644	11:45663099-50986366	-0.0424079252114164	0.0220090691090089	0.0539997399660911
MR-PCA	n-acetyl-aspartyl-glutamate (naag)	HMDB0001067	theobromine	HMDB0002825	GCST90200684	GCST90199644	11:54602007-58367668	-0.0494486764427491	0.033845217579096	0.144008844843939
MR-PCA	cystathionine	HMDB0000099	taurocholate	HMDB0000036	GCST90200383	GCST90200333	1:70631670-71131670	0.147646281266092	0.0799205804162194	0.0646873753022467
MR-PCA	cystathionine	HMDB0000099	taurocholate	HMDB0000036	GCST90200383	GCST90200333	19:33152807-33652807	-0.0801190319732992	0.132897238376429	0.546598809884755
MR-PCA	dehydroepiandrosterone sulfate (dhea-s)	HMDB0001032	1-stearoyl-2-oleoyl-gps (18:0/18:1)	HMDB0010163	GCST90199673	GCST90199652	5:77737524-78237524	0.0309784247059016	0.0911170280174459	0.73386780807569
MR-PCA	dehydroepiandrosterone sulfate (dhea-s)	HMDB0001032	1-stearoyl-2-oleoyl-gps (18:0/18:1)	HMDB0010163	GCST90199673	GCST90199652	7:98825038-100067196	-0.0780078631770781	0.0793176021988313	0.325367608542959
MR-PCA	dehydroepiandrosterone sulfate (dhea-s)	HMDB0001032	1-stearoyl-2-oleoyl-gps (18:0/18:1)	HMDB0010163	GCST90199673	GCST90199652	13:22064146-22564146	0.0344842831682613	0.0807246885953404	0.66924542429518
MR-PCA	dehydroepiandrosterone sulfate (dhea-s)	HMDB0001032	1-stearoyl-2-oleoyl-gps (18:0/18:1)	HMDB0010163	GCST90199673	GCST90199652	16:81331584-81831584	0.104916331986422	0.0924099656890384	0.256234694582762
MR-PCA	citrulline	HMDB0000904	trans-urocanate	HMDB0000301	GCST90200403	GCST90200416	2:211084708-211584708	-0.0314926046043106	0.0959846530508143	0.742835739397923
MR-PCA	citrulline	HMDB0000904	trans-urocanate	HMDB0000301	GCST90200403	GCST90200416	9:133044244-133573675	0.196248790167945	0.0925402918413643	0.0339483366160547
MR-PCA	ornithine	HMDB0000214	taurocholate	HMDB0000036	GCST90200404	GCST90200333	6:131644358-132144358	0.0516022417014067	0.109605712214021	0.63778439603533
MR-PCA	ornithine	HMDB0000214	taurocholate	HMDB0000036	GCST90200404	GCST90200333	6:161178041-161678041	-0.0843176388673154	0.100803377829315	0.40289814847375
MR-PCA	serine	HMDB0000187	trans-urocanate	HMDB0000301	GCST90200415	GCST90200416	1:119778579-120514573	0.0846233214943543	0.0674121981928462	0.209365627451966
MR-PCA	serine	HMDB0000187	trans-urocanate	HMDB0000301	GCST90200415	GCST90200416	2:211290507-212040821	0.0343945175207629	0.0803893999110974	0.668761121699735
MR-PCA	serine	HMDB0000187	trans-urocanate	HMDB0000301	GCST90200415	GCST90200416	7:55905219-56847625	0.22899515575915	0.0932901394043444	0.014101965075375
MR-PCA	choline	HMDB0000097	alpha-ketobutyrate	HMDB0000005	GCST90200327	GCST90200438	2:211290507-211790507	-0.0324964664464077	0.143511838181586	0.820861139597893
MR-PCA	choline	HMDB0000097	alpha-ketobutyrate	HMDB0000005	GCST90200327	GCST90200438	17:17175631-17675631	0.0629430297776494	0.0920734489615641	0.494216670913516
MR-PCA	lactate	HMDB0000190	3-hydroxybutyrate (bhba)	HMDB0000011	met-d-Lactate	GCST90200367	2:27348097-28101918	-0.0753538534637295	0.416520568479785	0.856436113723885
MR-PCA	lactate	HMDB0000190	3-hydroxybutyrate (bhba)	HMDB0000011	met-d-Lactate	GCST90200367	6:135171067-135671067	0.644242003037613	0.39505997491615	0.102944177540515
MR-PCA	lactate	HMDB0000190	3-hydroxybutyrate (bhba)	HMDB0000011	met-d-Lactate	GCST90200367	8:106333124-106833124	1.72850234692304	0.514538567869082	0.0007813308012324
MR-PCA	lactate	HMDB0000190	3-hydroxybutyrate (bhba)	HMDB0000011	met-d-Lactate	GCST90200367	9:4513176-5186407	-0.0019507670236288	0.268511484944142	0.99420332728815
MR-PCA	lactate	HMDB0000190	3-hydroxybutyrate (bhba)	HMDB0000011	met-d-Lactate	GCST90200367	10:2727379-3389269	0.184408002087783	0.233708135816761	0.430081289417465
MR-PCA	lactate	HMDB0000190	3-hydroxybutyrate (bhba)	HMDB0000011	met-d-Lactate	GCST90200367	11:118839742-119339742	0.105584013266853	0.420016280972735	0.801519739036852
MR-PCA	lactate	HMDB0000190	3-hydroxybutyrate (bhba)	HMDB0000011	met-d-Lactate	GCST90200367	12:111682800-113133476	0.115892897022401	0.338860029814758	0.732344747532855
MR-PCA	lactate	HMDB0000190	3-hydroxybutyrate (bhba)	HMDB0000011	met-d-Lactate	GCST90200367	20:8379807-8879807	-0.0447743246667906	0.358611393245611	0.900638566921826
MR-PCA	lactate	HMDB0000190	3-hydroxybutyrate (bhba)	HMDB0000011	met-d-Lactate	GCST90200367	22:21708872-22208872	-0.0108343486191327	0.608206756994727	0.985787559536309
MR-PCA	4-acetamidobutanoate	HMDB0003681	sphingosine	HMDB0000252	M01558	GCST90200385	8:18010431-18510431	-0.0588703877216817	0.0508042809338747	0.24655066244756
MR-PCA	4-acetamidobutanoate	HMDB0003681	sphingosine	HMDB0000252	M01558	GCST90200385	18:22536478-23036478	-0.33320483388189	0.171373206006798	0.0518565353756953
MR-PCA	spermidine	HMDB0001257	mannose	HMDB0000169	bioa_033	M00584	1:247760300-248289451	-0.186603115546571	0.0873900428382005	0.0327373003188094
MR-PCA	leucine	HMDB0000687	glycerophosphoethanolamine	HMDB0000114	met-d-Leu	GCST90199808	2:27480940-28253616	0.217063195150367	0.369059095993516	0.556429636463249
MR-PCA	leucine	HMDB0000687	glycerophosphoethanolamine	HMDB0000114	met-d-Leu	GCST90199808	2:64975088-65475088	-0.298545178734068	0.409177954802333	0.465621358968922
MR-PCA	leucine	HMDB0000687	glycerophosphoethanolamine	HMDB0000114	met-d-Leu	GCST90199808	2:165251927-165751927	-0.536583010642009	0.43472243046463	0.217086753422092
MR-PCA	leucine	HMDB0000687	glycerophosphoethanolamine	HMDB0000114	met-d-Leu	GCST90199808	4:86953335-87453335	0.409859640493934	0.36333017195743	0.259292945572065
MR-PCA	leucine	HMDB0000687	glycerophosphoethanolamine	HMDB0000114	met-d-Leu	GCST90199808	4:87663610-88163610	-0.0855844664488277	0.394837432367484	0.828396364013533
MR-PCA	leucine	HMDB0000687	glycerophosphoethanolamine	HMDB0000114	met-d-Leu	GCST90199808	4:88670985-89475171	-0.116198654143214	0.131572190342743	0.377152463911863
MR-PCA	leucine	HMDB0000687	glycerophosphoethanolamine	HMDB0000114	met-d-Leu	GCST90199808	8:76204025-76704025	0.610775539354215	0.405000416062228	0.131532466101104
MR-PCA	leucine	HMDB0000687	glycerophosphoethanolamine	HMDB0000114	met-d-Leu	GCST90199808	12:56220625-57115338	0.221440273663638	0.284026577168231	0.435599087652936
MR-PCA	leucine	HMDB0000687	glycerophosphoethanolamine	HMDB0000114	met-d-Leu	GCST90199808	16:69315747-70908300	-0.207649882544293	0.227749409532315	0.361901819898224
MR-PCA	leucine	HMDB0000687	glycerophosphoethanolamine	HMDB0000114	met-d-Leu	GCST90199808	16:71899923-72399923	-0.131090964631572	0.337989694741412	0.698123403334569
MR-PCA	leucine	HMDB0000687	glycerophosphoethanolamine	HMDB0000114	met-d-Leu	GCST90199808	17:6935779-7435779	-0.275875968346168	0.308603794414044	0.371349326431117
MR-PCA	leucine	HMDB0000687	glycerophosphoethanolamine	HMDB0000114	met-d-Leu	GCST90199808	19:49054215-49554215	-0.0040259410494582	0.30958305432124	0.989624284584316
MR-PCA	sphingosine	HMDB0000252	citrulline	HMDB0000904	GCST90200385	GCST90200403	3:56598999-57098999	-0.0533326862451652	0.0874749907313269	0.542066732095842
MR-PCA	n-stearoyl-sphingosine (d18:1/18:0)*	HMDB0004950	7-methylxanthine	HMDB0001991	GCST90200341	M34390	10:64645010-65401382	-0.202744202994247	0.200226509731114	0.311263576267904
MR-PCA	n-stearoyl-sphingosine (d18:1/18:0)*	HMDB0004950	7-methylxanthine	HMDB0001991	GCST90200341	M34390	14:63982220-64482220	-0.140979185361072	0.207487189121662	0.496846627670546
MR-PCA	n-stearoyl-sphingosine (d18:1/18:0)*	HMDB0004950	7-methylxanthine	HMDB0001991	GCST90200341	M34390	18:55052269-55552269	-0.224262095503853	0.152143979547672	0.140478282513404
MR-PCA	alanine	HMDB0000161	trans-urocanate	HMDB0000301	met-d-Ala	GCST90200416	1:206970800-207470800	-0.464374040567025	0.331494487386239	0.16125894410253
MR-PCA	alanine	HMDB0000161	trans-urocanate	HMDB0000301	met-d-Ala	GCST90200416	2:27480940-28253616	-0.363465844809803	0.349516255533416	0.298381190288962
MR-PCA	alanine	HMDB0000161	trans-urocanate	HMDB0000301	met-d-Ala	GCST90200416	2:64970910-65916674	-0.014678558634577	0.235952564964104	0.950395769275941
MR-PCA	alanine	HMDB0000161	trans-urocanate	HMDB0000301	met-d-Ala	GCST90200416	2:211290507-211790507	-0.205363318619609	0.448459918014238	0.64700262333779
MR-PCA	alanine	HMDB0000161	trans-urocanate	HMDB0000301	met-d-Ala	GCST90200416	3:122879946-123379946	0.27724835166731	0.425215045048861	0.514388819597436
MR-PCA	alanine	HMDB0000161	trans-urocanate	HMDB0000301	met-d-Ala	GCST90200416	3:159754026-160551365	-0.111319870777138	0.361673365295044	0.758241235667385
MR-PCA	alanine	HMDB0000161	trans-urocanate	HMDB0000301	met-d-Ala	GCST90200416	4:88958565-89458565	0.11979389457479	0.353035150392643	0.734364394695729
MR-PCA	alanine	HMDB0000161	trans-urocanate	HMDB0000301	met-d-Ala	GCST90200416	5:35692098-36469710	-0.251706988596198	0.389266079983145	0.517878316554415
MR-PCA	alanine	HMDB0000161	trans-urocanate	HMDB0000301	met-d-Ala	GCST90200416	6:20453952-20953952	0.532146822326696	0.441018716355205	0.227574311002568
MR-PCA	alanine	HMDB0000161	trans-urocanate	HMDB0000301	met-d-Ala	GCST90200416	7:94972201-95472201	-0.0231921541304096	0.363602858952962	0.949141978941583
MR-PCA	alanine	HMDB0000161	trans-urocanate	HMDB0000301	met-d-Ala	GCST90200416	8:17128898-17669461	0.313483894660031	0.342111534304692	0.359498692499379
MR-PCA	alanine	HMDB0000161	trans-urocanate	HMDB0000301	met-d-Ala	GCST90200416	8:49725746-50225746	0.154886922294796	0.54657503948729	0.776887678881207
MR-PCA	alanine	HMDB0000161	trans-urocanate	HMDB0000301	met-d-Ala	GCST90200416	8:117935733-118435733	0.660500146650116	0.404701412738215	0.102665202939504
MR-PCA	alanine	HMDB0000161	trans-urocanate	HMDB0000301	met-d-Ala	GCST90200416	8:145497920-145997920	-0.257161413480913	0.48661856353695	0.597175871419385
MR-PCA	alanine	HMDB0000161	trans-urocanate	HMDB0000301	met-d-Ala	GCST90200416	9:4033137-4533137	-0.0342708673299395	0.364134004215856	0.925016942159768
MR-PCA	alanine	HMDB0000161	trans-urocanate	HMDB0000301	met-d-Ala	GCST90200416	11:8005408-8505408	0.0728095161307508	0.273041647224678	0.789730304367153
MR-PCA	alanine	HMDB0000161	trans-urocanate	HMDB0000301	met-d-Ala	GCST90200416	12:4040249-4540249	0.0219457215067167	0.318721167024948	0.945104599825672
MR-PCA	alanine	HMDB0000161	trans-urocanate	HMDB0000301	met-d-Ala	GCST90200416	12:45894827-46394827	-0.414362008410399	0.377440654107582	0.272282969667575
MR-PCA	alanine	HMDB0000161	trans-urocanate	HMDB0000301	met-d-Ala	GCST90200416	12:46544011-47796599	-0.0956123091701382	0.199516179857536	0.63178153765357
MR-PCA	alanine	HMDB0000161	trans-urocanate	HMDB0000301	met-d-Ala	GCST90200416	12:56109642-56609642	-0.0884157755032652	0.355965980987722	0.803838352354215
MR-PCA	alanine	HMDB0000161	trans-urocanate	HMDB0000301	met-d-Ala	GCST90200416	12:56610577-57110577	0.411106271580477	0.234818328736072	0.0799903898431967
MR-PCA	alanine	HMDB0000161	trans-urocanate	HMDB0000301	met-d-Ala	GCST90200416	12:59740767-60240767	0.381195908950644	0.372386836911637	0.305997925534613
MR-PCA	alanine	HMDB0000161	trans-urocanate	HMDB0000301	met-d-Ala	GCST90200416	12:122367989-122867989	0.0017839969240903	0.446282310535387	0.996810494662962
MR-PCA	alanine	HMDB0000161	trans-urocanate	HMDB0000301	met-d-Ala	GCST90200416	12:132815816-133315816	0.274094397364559	0.39638411471285	0.489259650473956
MR-PCA	alanine	HMDB0000161	trans-urocanate	HMDB0000301	met-d-Ala	GCST90200416	16:69383883-70933639	0.0767330002119988	0.206491221468688	0.71018757939301
MR-PCA	alanine	HMDB0000161	trans-urocanate	HMDB0000301	met-d-Ala	GCST90200416	16:70994871-71494871	-0.643185044088463	0.339922224937122	0.0584705254012674
MR-PCA	alanine	HMDB0000161	trans-urocanate	HMDB0000301	met-d-Ala	GCST90200416	17:79391534-79891534	-0.284500890529178	0.437634753934135	0.515635692088629
MR-PCA	alanine	HMDB0000161	trans-urocanate	HMDB0000301	met-d-Ala	GCST90200416	21:32796216-33296216	-0.100516394596712	0.550164121486168	0.85503140529882
MR-PCA	alanine	HMDB0000161	trans-urocanate	HMDB0000301	met-d-Ala	GCST90200416	22:18934095-19434095	0.144661006535463	0.448526296351845	0.747054895457936
MR-PCA	citrate	HMDB0000094	taurine	HMDB0000251	met-d-Citrate	GCST90200420	1:206967359-207467359	-0.106800796248305	0.269696154556804	0.692101967246689
MR-PCA	citrate	HMDB0000094	taurine	HMDB0000251	met-d-Citrate	GCST90200420	2:6909613-7409613	0.103160378454393	0.32970850229807	0.754369108595363
MR-PCA	citrate	HMDB0000094	taurine	HMDB0000251	met-d-Citrate	GCST90200420	2:211290507-211790507	1.1335444803446	0.385223930746076	0.0032551083551629
MR-PCA	citrate	HMDB0000094	taurine	HMDB0000251	met-d-Citrate	GCST90200420	2:241907241-242693157	-0.107502403398999	0.395372544978223	0.785697727969251
MR-PCA	citrate	HMDB0000094	taurine	HMDB0000251	met-d-Citrate	GCST90200420	4:77164144-77664144	-0.660718142609748	0.4898133197554	0.177363214803931
MR-PCA	citrate	HMDB0000094	taurine	HMDB0000251	met-d-Citrate	GCST90200420	5:14438417-15122542	0.167349366930839	0.131575834878959	0.20341388441358
MR-PCA	citrate	HMDB0000094	taurine	HMDB0000251	met-d-Citrate	GCST90200420	5:43252947-44074677	0.238694088345696	0.320335890584584	0.456188971717218
MR-PCA	citrate	HMDB0000094	taurine	HMDB0000251	met-d-Citrate	GCST90200420	5:176569252-177069252	0.42187550768084	0.562105378088711	0.452937106677885
MR-PCA	citrate	HMDB0000094	taurine	HMDB0000251	met-d-Citrate	GCST90200420	6:18111878-18611878	0.120738708940163	0.354965957098855	0.733749852006009
MR-PCA	citrate	HMDB0000094	taurine	HMDB0000251	met-d-Citrate	GCST90200420	6:160159894-160659894	-0.187226451083893	0.319244691025471	0.557561784289443
MR-PCA	citrate	HMDB0000094	taurine	HMDB0000251	met-d-Citrate	GCST90200420	7:72772933-73272933	-0.386212728934964	0.351112371989741	0.271345623709012
MR-PCA	citrate	HMDB0000094	taurine	HMDB0000251	met-d-Citrate	GCST90200420	8:126256694-126756694	-0.704943306267699	0.345650488223335	0.0414032851456802
MR-PCA	citrate	HMDB0000094	taurine	HMDB0000251	met-d-Citrate	GCST90200420	9:95648531-96148531	0.244106023303583	0.316468296342508	0.440502868123866
MR-PCA	citrate	HMDB0000094	taurine	HMDB0000251	met-d-Citrate	GCST90200420	10:5959218-6459218	0.163919034284223	0.25036991190407	0.512656159341924
MR-PCA	citrate	HMDB0000094	taurine	HMDB0000251	met-d-Citrate	GCST90200420	10:64654071-65607438	-0.253935424079992	0.382421399503306	0.506677566823387
MR-PCA	citrate	HMDB0000094	taurine	HMDB0000251	met-d-Citrate	GCST90200420	10:94589724-95089724	0.767758179783464	0.390406219504248	0.049233685431725
MR-PCA	citrate	HMDB0000094	taurine	HMDB0000251	met-d-Citrate	GCST90200420	11:61356683-61856683	0.0991372997735442	0.445497984582735	0.82390021560504
MR-PCA	citrate	HMDB0000094	taurine	HMDB0000251	met-d-Citrate	GCST90200420	12:20812570-21569526	-0.236812058801016	0.363005921609714	0.514166269044466
MR-PCA	citrate	HMDB0000094	taurine	HMDB0000251	met-d-Citrate	GCST90200420	12:120844110-121665390	-0.492475486453296	0.308563136766599	0.110482483905118
MR-PCA	citrate	HMDB0000094	taurine	HMDB0000251	met-d-Citrate	GCST90200420	14:94594947-95094947	-0.0398443041755718	0.295177298069451	0.89262427887582
MR-PCA	citrate	HMDB0000094	taurine	HMDB0000251	met-d-Citrate	GCST90200420	14:102387585-102887585	-0.243716044655139	0.478252053149685	0.610333484484726
MR-PCA	citrate	HMDB0000094	taurine	HMDB0000251	met-d-Citrate	GCST90200420	15:42429423-42929423	0.298597055675598	0.453664138979494	0.510416253613742
MR-PCA	citrate	HMDB0000094	taurine	HMDB0000251	met-d-Citrate	GCST90200420	15:43028726-45186579	0.420678449097394	0.333548978245428	0.207229803484276
MR-PCA	citrate	HMDB0000094	taurine	HMDB0000251	met-d-Citrate	GCST90200420	16:58436602-58936602	0.511168847372203	0.434167860974697	0.239054628270218
MR-PCA	citrate	HMDB0000094	taurine	HMDB0000251	met-d-Citrate	GCST90200420	17:6092241-7020419	-0.0340903602339158	0.0772805902461079	0.659122881626835
MR-PCA	citrate	HMDB0000094	taurine	HMDB0000251	met-d-Citrate	GCST90200420	17:57343504-58184169	-0.465252926964176	0.414941421510215	0.262181607583511
MR-PCA	citrate	HMDB0000094	taurine	HMDB0000251	met-d-Citrate	GCST90200420	18:76910235-77410235	-0.154312528706303	0.328862984875347	0.638904917397395
MR-PCA	citrate	HMDB0000094	taurine	HMDB0000251	met-d-Citrate	GCST90200420	20:62104494-62604494	0.301138616266658	0.40695229011089	0.459309057486767
MR-PCA	citrate	HMDB0000094	taurine	HMDB0000251	met-d-Citrate	GCST90200420	22:18883605-19740639	-0.128681872707401	0.183181573363676	0.482378232923886
MR-PCA	biliverdin	HMDB0001008	creatinine	HMDB0000562	M02137	GCST90200366	2:234046650-234918570	-0.0112852757968873	0.0310327721850797	0.716114374392674
MR-PCA	n-stearoyl-sphingosine (d18:1/18:0)*	HMDB0004950	mannose	HMDB0000169	GCST90200341	GCST90200435	10:64645010-65401382	0.218105104374367	0.133859251110053	0.10323652314978
MR-PCA	n-stearoyl-sphingosine (d18:1/18:0)*	HMDB0004950	mannose	HMDB0000169	GCST90200341	GCST90200435	14:63982220-64482220	-0.0413248406989057	0.137622557661569	0.76396614183887
MR-PCA	n-stearoyl-sphingosine (d18:1/18:0)*	HMDB0004950	mannose	HMDB0000169	GCST90200341	GCST90200435	18:55052269-55552269	0.0956308360092365	0.0862487487609183	0.267525358756964
MR-PCA	n-stearoyl-sphingosine (d18:1/18:0)*	HMDB0004950	mannose	HMDB0000169	GCST90200341	GCST90200435	19:8013648-8513648	0.0944240983127909	0.0648671760484448	0.14548857343414
MR-PCA	2-hydroxyphenylacetate	HMDB0000669	4-acetamidobutanoate	HMDB0003681	GCST90200369	GCST90200311	9:131329579-131829579	0.0707693020135148	0.0888721961605047	0.425855251868536
MR-PCA	2-hydroxyphenylacetate	HMDB0000669	4-acetamidobutanoate	HMDB0003681	GCST90200369	GCST90200311	12:122051275-122551275	-0.0619100785010669	0.108152185850968	0.567027422678294
